## Supplementary Tables 1-15 for "A robust coordinated molecular response following trauma promotes recovery and protects against chronic pain and neuropsychiatric symptoms" (part 40 of 42)

### Sheet: Table S11 (continued)
Supplementary Table 11: Longitudinal differential expression results by RRS group across ED to 2WK, 2WK to 6M, and ED to 6M intervals
	ED vs 6M	High RRS	HSPA6	-0.471	-5.02	2.3	-4.11	3.91e-05	0.00151	7.24	NA	6.77	Higher at ED
	ED vs 6M	High RRS	LYZ	-0.471	-6.23	5.13	-4.76	1.92e-06	0.000748	10.3	NA	9.78	Higher at ED
	ED vs 6M	High RRS	DNHD1	0.471	4.64	1.58	3.88	0.000104	0.00227	4.5	NA	4.99	Higher at 6M
	ED vs 6M	High RRS	DYNLT3	-0.47	-4.61	1.42	-3.89	0.000102	0.00227	2.11	NA	1.63	Higher at ED
	ED vs 6M	High RRS	LETM2	-0.47	-4.75	1.71	-3.94	8.3e-05	0.00208	3.08	NA	2.64	Higher at ED
	ED vs 6M	High RRS	TAF7	-0.47	-5.05	2.53	-4.13	3.67e-05	0.00149	5.57	NA	5.1	Higher at ED
	ED vs 6M	High RRS	ZNF137P	-0.47	-4.6	1.61	-3.8	0.000142	0.00257	1.83	NA	1.35	Higher at ED
	ED vs 6M	High RRS	BTBD6P1	0.47	4.59	1.36	3.87	0.00011	0.00231	1.56	NA	2.06	Higher at 6M
	ED vs 6M	High RRS	GFOD1	0.469	3.97	0.0199	3.44	0.00058	0.00539	4.16	NA	4.62	Higher at 6M
	ED vs 6M	High RRS	PPDPF	0.468	4.87	1.99	4.02	5.72e-05	0.00173	6.37	NA	6.84	Higher at 6M
	ED vs 6M	High RRS	H3C6	-0.468	-4.6	1.41	-3.86	0.000113	0.00233	1.76	NA	1.29	Higher at ED
	ED vs 6M	High RRS	PPP4R2	-0.468	-4.77	1.85	-3.95	7.95e-05	0.00203	4.99	NA	4.52	Higher at ED
	ED vs 6M	High RRS	MSH5	0.467	3.87	-0.0606	3.39	0.000699	0.00608	1.78	NA	2.26	Higher at 6M
	ED vs 6M	High RRS	ASAH1	-0.467	-5.28	3	-4.27	1.95e-05	0.00118	7.38	NA	6.9	Higher at ED
	ED vs 6M	High RRS	VMP1	-0.466	-5.45	3.39	-4.37	1.23e-05	0.00105	8.4	NA	7.92	Higher at ED
	ED vs 6M	High RRS	COP1.DT	-0.465	-4.43	1.08	-3.7	0.000215	0.00316	1.84	NA	1.41	Higher at ED
	ED vs 6M	High RRS	PIK3R2	0.464	3.63	-0.922	3.21	0.00135	0.00916	4.62	NA	5.1	Higher at 6M
	ED vs 6M	High RRS	CCDC126	-0.463	-4.48	1.21	-3.8	0.000143	0.00258	2.61	NA	2.17	Higher at ED
	ED vs 6M	High RRS	ENSG00000261732	0.463	4.11	0.379	3.53	0.000416	0.0045	1.25	NA	1.71	Higher at 6M
	ED vs 6M	High RRS	CCDC85C	0.463	4.55	1.64	3.84	0.000121	0.00239	2.02	NA	2.49	Higher at 6M
	ED vs 6M	High RRS	ENSG00000267174	-0.462	-3.78	-0.665	-3.28	0.00105	0.00781	2.68	NA	2.23	Higher at ED
	ED vs 6M	High RRS	GMFG	-0.462	-4.24	0.648	-3.63	0.000286	0.00371	5.59	NA	5.13	Higher at ED
	ED vs 6M	High RRS	FPR2	-0.462	-3.82	-0.519	-3.35	0.000812	0.00662	6.98	NA	6.52	Higher at ED
	ED vs 6M	High RRS	LAMP3	0.462	3.59	-1.07	3.2	0.00137	0.00924	0.955	NA	1.41	Higher at 6M
	ED vs 6M	High RRS	PKD1P5	0.462	4.22	0.378	3.62	0.000292	0.00373	2.44	NA	2.9	Higher at 6M
	ED vs 6M	High RRS	HMGCR	-0.461	-6.03	4.78	-4.66	3.24e-06	0.000779	5.19	NA	4.73	Higher at ED
	ED vs 6M	High RRS	NPIPB3	0.461	3.64	-0.874	3.22	0.00129	0.00896	5.33	NA	5.8	Higher at 6M
	ED vs 6M	High RRS	ERGIC2	-0.461	-5.15	2.78	-4.16	3.21e-05	0.00141	4.38	NA	3.92	Higher at ED
	ED vs 6M	High RRS	ENSG00000293339	-0.461	-4.77	1.76	-3.96	7.54e-05	0.00194	3	NA	2.55	Higher at ED
	ED vs 6M	High RRS	C9orf72	-0.461	-4.99	2.28	-4.1	4.22e-05	0.00156	6.19	NA	5.72	Higher at ED
	ED vs 6M	High RRS	RNF141	-0.46	-4.31	0.726	-3.67	0.000242	0.00339	5.62	NA	5.16	Higher at ED
	ED vs 6M	High RRS	NR1D1	0.46	4.38	0.923	3.74	0.000186	0.00292	2.94	NA	3.42	Higher at 6M
	ED vs 6M	High RRS	FPR1	-0.46	-4.61	1.38	-3.88	0.000104	0.00227	8.85	NA	8.38	Higher at ED
	ED vs 6M	High RRS	NLRP12	-0.459	-4.52	1.16	-3.81	0.000136	0.00253	7.19	NA	6.73	Higher at ED
	ED vs 6M	High RRS	MTMR6	-0.458	-4.94	2.27	-4.06	5.01e-05	0.00167	5.12	NA	4.67	Higher at ED
	ED vs 6M	High RRS	ZNF518A	-0.458	-5.32	3.1	-4.27	1.94e-05	0.00118	5.18	NA	4.71	Higher at ED
	ED vs 6M	High RRS	ATN1	0.457	4.99	2.48	4.1	4.14e-05	0.00155	4.61	NA	5.07	Higher at 6M
	ED vs 6M	High RRS	SNX10	-0.457	-6.3	5.29	-4.8	1.62e-06	0.000748	5.81	NA	5.35	Higher at ED
	ED vs 6M	High RRS	ADAMTS10	0.457	4.68	1.6	3.92	8.98e-05	0.00216	3.14	NA	3.6	Higher at 6M
	ED vs 6M	High RRS	THAP5	-0.456	-5.1	2.68	-4.16	3.18e-05	0.00141	4.06	NA	3.6	Higher at ED
	ED vs 6M	High RRS	ANKRD50	-0.456	-7.41	7.71	-5.28	1.32e-07	0.000428	3.74	NA	3.28	Higher at ED
	ED vs 6M	High RRS	HYI	0.455	4.94	2.23	4.08	4.52e-05	0.00161	1.25	NA	1.73	Higher at 6M
	ED vs 6M	High RRS	CELSR3	0.455	4.17	0.374	3.6	0.000315	0.00387	1.59	NA	2.08	Higher at 6M
	ED vs 6M	High RRS	ACSL4	-0.455	-4.15	0.319	-3.57	0.000357	0.00415	6.24	NA	5.78	Higher at ED
	ED vs 6M	High RRS	WLS	-0.455	-4.83	1.88	-4	6.3e-05	0.0018	5.23	NA	4.78	Higher at ED
	ED vs 6M	High RRS	LGALS12	0.455	4.3	0.663	3.67	0.000243	0.00339	2.09	NA	2.52	Higher at 6M
	ED vs 6M	High RRS	SOS2	-0.454	-4.45	1.03	-3.77	0.000164	0.00275	6.79	NA	6.32	Higher at ED
	ED vs 6M	High RRS	GP1BA	0.453	3.65	-0.905	3.21	0.00133	0.00912	2.73	NA	3.15	Higher at 6M
	ED vs 6M	High RRS	B4GALT5	-0.453	-3.94	-0.181	-3.43	0.000602	0.00555	6.65	NA	6.19	Higher at ED
	ED vs 6M	High RRS	ARL11	-0.453	-4.8	1.87	-3.98	6.91e-05	0.00188	5.8	NA	5.34	Higher at ED
	ED vs 6M	High RRS	ENSG00000272079	-0.453	-3.7	-0.734	-3.25	0.00114	0.00823	2.06	NA	1.61	Higher at ED
	ED vs 6M	High RRS	NRGN	0.452	4.16	0.308	3.58	0.000349	0.00412	7.05	NA	7.52	Higher at 6M
	ED vs 6M	High RRS	HNRNPH2	-0.452	-4.98	2.41	-4.09	4.35e-05	0.00158	5.83	NA	5.37	Higher at ED
	ED vs 6M	High RRS	KCNE3	-0.452	-4.95	2.17	-4.07	4.61e-05	0.00162	6.27	NA	5.81	Higher at ED
	ED vs 6M	High RRS	ZNF845	-0.451	-3.58	-1.02	-3.19	0.00142	0.00939	3.1	NA	2.66	Higher at ED
	ED vs 6M	High RRS	SMPDL3A	-0.451	-4.67	1.52	-3.88	0.000103	0.00227	1.98	NA	1.54	Higher at ED
	ED vs 6M	High RRS	NSUN5P2	0.45	4.66	1.63	3.89	0.0001	0.00227	3.79	NA	4.26	Higher at 6M
	ED vs 6M	High RRS	MYL9	0.45	3.67	-0.9	3.24	0.00122	0.00863	4.01	NA	4.44	Higher at 6M
	ED vs 6M	High RRS	MGLL	0.449	5.03	2.47	4.13	3.62e-05	0.00149	3.07	NA	3.52	Higher at 6M
	ED vs 6M	High RRS	SERPINB1	-0.449	-4.73	1.74	-3.94	8.22e-05	0.00207	6.12	NA	5.66	Higher at ED
	ED vs 6M	High RRS	LAMTOR3	-0.448	-5.28	3.14	-4.25	2.16e-05	0.00122	3.73	NA	3.28	Higher at ED
	ED vs 6M	High RRS	SLC22A23	0.448	4.08	0.0618	3.55	0.000388	0.00432	2.93	NA	3.41	Higher at 6M
	ED vs 6M	High RRS	ENSG00000289618	-0.448	-4.57	1.37	-3.84	0.000123	0.00242	3.35	NA	2.91	Higher at ED
	ED vs 6M	High RRS	SLF1	-0.448	-6.2	5.15	-4.72	2.3e-06	0.000748	3.24	NA	2.79	Higher at ED
	ED vs 6M	High RRS	HAT1	-0.448	-5.17	2.77	-4.19	2.81e-05	0.00132	3.01	NA	2.58	Higher at ED
	ED vs 6M	High RRS	ENSG00000262714	-0.447	-4.61	1.35	-3.82	0.000132	0.00251	3.48	NA	3.07	Higher at ED
	ED vs 6M	High RRS	SBK1	0.447	3.85	-0.167	3.37	0.000762	0.0064	4.52	NA	4.97	Higher at 6M
	ED vs 6M	High RRS	AGTPBP1	-0.447	-5.37	3.18	-4.32	1.58e-05	0.00113	6.38	NA	5.92	Higher at ED
	ED vs 6M	High RRS	CNEP1R1	-0.446	-4.94	2.39	-4.02	5.74e-05	0.00174	3.88	NA	3.45	Higher at ED
	ED vs 6M	High RRS	MCTP1	-0.446	-5.74	4.03	-4.49	7.28e-06	0.000885	5.14	NA	4.7	Higher at ED
	ED vs 6M	High RRS	CD55	-0.446	-3.87	-0.359	-3.38	0.000723	0.00618	7.63	NA	7.17	Higher at ED
	ED vs 6M	High RRS	PNMA3	0.446	4.28	0.547	3.66	0.000254	0.00349	1.69	NA	2.12	Higher at 6M
	ED vs 6M	High RRS	ARHGEF40	-0.445	-4.22	0.454	-3.62	0.000297	0.00378	6.82	NA	6.37	Higher at ED
	ED vs 6M	High RRS	WDFY3	-0.444	-3.87	-0.399	-3.38	0.000716	0.00615	7.86	NA	7.4	Higher at ED
	ED vs 6M	High RRS	SHOC2	-0.444	-5.6	3.82	-4.45	8.39e-06	0.000925	6.62	NA	6.17	Higher at ED
	ED vs 6M	High RRS	STK17B	-0.443	-5.34	3.38	-4.3	1.68e-05	0.00114	8.13	NA	7.67	Higher at ED
	ED vs 6M	High RRS	MIR223HG	-0.443	-3.69	-0.771	-3.26	0.00111	0.00812	8.09	NA	7.63	Higher at ED
	ED vs 6M	High RRS	ITGB7	0.443	4.54	1.26	3.82	0.000134	0.00252	5.59	NA	6.03	Higher at 6M
	ED vs 6M	High RRS	BAZ1A	-0.442	-5.66	3.92	-4.49	7.26e-06	0.000885	7.17	NA	6.73	Higher at ED
	ED vs 6M	High RRS	ATG9B	0.442	5.89	4.38	4.58	4.61e-06	0.000779	1.83	NA	2.3	Higher at 6M
	ED vs 6M	High RRS	TAF13	-0.442	-5.58	3.7	-4.43	9.44e-06	0.000967	1.9	NA	1.46	Higher at ED
	ED vs 6M	High RRS	FOSL2	-0.442	-4.43	0.935	-3.75	0.000175	0.00283	8.04	NA	7.59	Higher at ED
	ED vs 6M	High RRS	CXCR1	-0.441	-3.87	-0.353	-3.39	0.000708	0.0061	8.64	NA	8.19	Higher at ED
	ED vs 6M	High RRS	TMCC3	-0.441	-4.13	0.202	-3.56	0.000374	0.00424	6.18	NA	5.73	Higher at ED
	ED vs 6M	High RRS	TCF7	0.441	5.68	3.91	4.49	7.19e-06	0.000885	7.96	NA	8.39	Higher at 6M
	ED vs 6M	High RRS	B2M	-0.441	-3.92	-0.24	-3.42	0.000623	0.00569	10.5	NA	10	Higher at ED
	ED vs 6M	High RRS	ZNF654	-0.44	-4.46	1.14	-3.75	0.000175	0.00284	4.11	NA	3.66	Higher at ED
	ED vs 6M	High RRS	GSTM2	0.44	4.19	0.435	3.6	0.00032	0.00389	2.93	NA	3.38	Higher at 6M
	ED vs 6M	High RRS	FOXP3	0.44	6.58	5.9	4.92	8.76e-07	0.000683	2.36	NA	2.82	Higher at 6M
	ED vs 6M	High RRS	TICAM2	-0.44	-4.77	2	-3.94	8.21e-05	0.00207	2.85	NA	2.41	Higher at ED
	ED vs 6M	High RRS	EEIG1	0.44	5.33	3.12	4.29	1.75e-05	0.00115	6.61	NA	7.04	Higher at 6M
	ED vs 6M	High RRS	FLT3LG	0.439	5.9	4.4	4.59	4.4e-06	0.000779	4.35	NA	4.81	Higher at 6M
	ED vs 6M	High RRS	SLC9A7P1	-0.439	-5.59	3.62	-4.45	8.71e-06	0.000936	2.22	NA	1.8	Higher at ED
	ED vs 6M	High RRS	ZNF281	-0.438	-4.84	1.93	-4	6.28e-05	0.0018	5.84	NA	5.39	Higher at ED
	ED vs 6M	High RRS	CLEC2B	-0.438	-4.28	0.588	-3.66	0.00025	0.00347	3.86	NA	3.44	Higher at ED
	ED vs 6M	High RRS	SGMS2	-0.438	-5.89	4.32	-4.59	4.5e-06	0.000779	3.37	NA	2.92	Higher at ED
	ED vs 6M	High RRS	MGST1	-0.437	-4.44	0.968	-3.77	0.000163	0.00275	1.97	NA	1.55	Higher at ED
	ED vs 6M	High RRS	CCDC186	-0.436	-4.65	1.56	-3.88	0.000104	0.00227	5.3	NA	4.86	Higher at ED
	ED vs 6M	High RRS	ZNF438	-0.436	-4.38	0.942	-3.72	0.000203	0.00305	4.57	NA	4.14	Higher at ED
	ED vs 6M	High RRS	SORBS3	0.435	4.6	1.51	3.87	0.000107	0.00228	3.59	NA	4.04	Higher at 6M
	ED vs 6M	High RRS	AFF2	-0.435	-4.3	0.696	-3.67	0.000241	0.00339	3.08	NA	2.66	Higher at ED
	ED vs 6M	High RRS	DPH3	-0.435	-5.45	3.41	-4.34	1.45e-05	0.00112	3.22	NA	2.78	Higher at ED
	ED vs 6M	High RRS	ADGRL1	0.435	4.52	1.19	3.83	0.00013	0.0025	3.74	NA	4.19	Higher at 6M
	ED vs 6M	High RRS	HGF	-0.434	-4.6	1.35	-3.83	0.000131	0.0025	2.8	NA	2.39	Higher at ED
	ED vs 6M	High RRS	SEMA3C	-0.433	-4.52	1.22	-3.77	0.000166	0.00277	2.46	NA	2.03	Higher at ED
	ED vs 6M	High RRS	PITPNM2	0.433	4.92	2.27	4.04	5.42e-05	0.00169	4.31	NA	4.75	Higher at 6M
	ED vs 6M	High RRS	REPS2	-0.433	-3.91	-0.33	-3.4	0.000665	0.00592	5.81	NA	5.37	Higher at ED
	ED vs 6M	High RRS	PKN2	-0.433	-5.7	3.97	-4.5	6.78e-06	0.000885	6.51	NA	6.07	Higher at ED
	ED vs 6M	High RRS	LINC00402	0.432	4.5	1.15	3.79	0.000152	0.00266	3.67	NA	4.11	Higher at 6M
	ED vs 6M	High RRS	ZNF818P	-0.432	-3.81	-0.402	-3.21	0.00131	0.00905	2.9	NA	2.47	Higher at ED
	ED vs 6M	High RRS	TLR5	-0.432	-4.15	0.29	-3.56	0.000365	0.00418	4.77	NA	4.34	Higher at ED
	ED vs 6M	High RRS	RALB	-0.432	-3.81	-0.498	-3.34	0.000826	0.00669	6.31	NA	5.87	Higher at ED
	ED vs 6M	High RRS	MTX1	-0.432	-3.82	-0.319	-3.34	0.000833	0.00671	4.65	NA	4.23	Higher at ED
	ED vs 6M	High RRS	CSGALNACT2	-0.431	-4.88	2.15	-4.03	5.64e-05	0.00173	5.75	NA	5.31	Higher at ED
	ED vs 6M	High RRS	RIT1	-0.431	-5.72	4.01	-4.5	6.92e-06	0.000885	5.36	NA	4.93	Higher at ED
	ED vs 6M	High RRS	LAMA5	0.431	4.21	0.382	3.63	0.000286	0.00371	1.53	NA	1.95	Higher at 6M
	ED vs 6M	High RRS	LAMP2	-0.431	-5.04	2.4	-4.13	3.57e-05	0.00149	7.51	NA	7.07	Higher at ED
	ED vs 6M	High RRS	SYNGAP1	0.431	4.25	0.555	3.63	0.000279	0.00366	4.6	NA	5.04	Higher at 6M
	ED vs 6M	High RRS	RAB31	-0.431	-4.45	1.02	-3.77	0.000164	0.00275	6.58	NA	6.13	Higher at ED
	ED vs 6M	High RRS	FPGT	-0.43	-4.14	0.278	-3.55	0.000383	0.00429	2.96	NA	2.52	Higher at ED
	ED vs 6M	High RRS	ABHD13	-0.43	-4.71	1.71	-3.92	8.8e-05	0.00215	4.8	NA	4.38	Higher at ED
	ED vs 6M	High RRS	TP53I11	-0.43	-3.65	-0.924	-3.22	0.00128	0.00889	6.08	NA	5.64	Higher at ED
	ED vs 6M	High RRS	KIAA0232	-0.43	-5.77	4.17	-4.54	5.65e-06	0.000819	6.8	NA	6.36	Higher at ED
	ED vs 6M	High RRS	LMBRD1	-0.429	-4.7	1.92	-3.91	9.11e-05	0.00218	5.29	NA	4.86	Higher at ED
	ED vs 6M	High RRS	TGFBR1	-0.429	-6.17	5.1	-4.74	2.15e-06	0.000748	6.02	NA	5.58	Higher at ED
	ED vs 6M	High RRS	CD14	-0.429	-4.21	0.442	-3.61	0.000302	0.00382	6.9	NA	6.47	Higher at ED
	ED vs 6M	High RRS	SIGLEC5	-0.428	-4.3	0.578	-3.67	0.000245	0.00342	6.45	NA	6.02	Higher at ED
	ED vs 6M	High RRS	IGSF6	-0.428	-5.68	3.86	-4.49	7.01e-06	0.000885	6.93	NA	6.5	Higher at ED
	ED vs 6M	High RRS	AGAP9	0.427	4.12	0.196	3.43	0.000605	0.00556	2.67	NA	3.13	Higher at 6M
	ED vs 6M	High RRS	NFATC2	0.427	4.46	1.57	3.78	0.00016	0.00272	6.34	NA	6.77	Higher at 6M
	ED vs 6M	High RRS	CHST15	-0.427	-4.2	0.391	-3.6	0.000314	0.00387	8.23	NA	7.79	Higher at ED
	ED vs 6M	High RRS	CLEC12A	-0.427	-4.44	0.903	-3.76	0.000173	0.00281	5.23	NA	4.79	Higher at ED
	ED vs 6M	High RRS	GRAMD1C	-0.427	-5.36	3.3	-4.31	1.62e-05	0.00113	2.78	NA	2.36	Higher at ED
	ED vs 6M	High RRS	EXTL3	-0.427	-4.64	1.44	-3.88	0.000103	0.00227	6.45	NA	6.02	Higher at ED
	ED vs 6M	High RRS	LINC03073	-0.426	-3.86	-0.293	-3.36	0.000769	0.00643	4.21	NA	3.79	Higher at ED
	ED vs 6M	High RRS	NMI	-0.426	-4.26	0.578	-3.63	0.000289	0.00372	4.99	NA	4.57	Higher at ED
	ED vs 6M	High RRS	AHCTF1P1	-0.426	-4.08	0.2	-3.51	0.000444	0.00465	1.99	NA	1.56	Higher at ED
	ED vs 6M	High RRS	ARID4A	-0.426	-5.2	2.84	-4.22	2.47e-05	0.00128	6.03	NA	5.6	Higher at ED
	ED vs 6M	High RRS	MIS18BP1	-0.425	-4.79	1.83	-3.96	7.34e-05	0.00192	5.1	NA	4.67	Higher at ED
	ED vs 6M	High RRS	APAF1	-0.425	-5.39	3.25	-4.33	1.49e-05	0.00113	6.89	NA	6.46	Higher at ED
	ED vs 6M	High RRS	ARFIP1	-0.425	-5.39	3.26	-4.31	1.62e-05	0.00113	4.2	NA	3.78	Higher at ED
	ED vs 6M	High RRS	OLFM2	0.424	4.33	1.03	3.71	0.000211	0.00313	2.04	NA	2.47	Higher at 6M
	ED vs 6M	High RRS	ZBTB42	0.424	4.74	1.83	3.94	8.29e-05	0.00208	2.34	NA	2.75	Higher at 6M
	ED vs 6M	High RRS	CD58	-0.424	-5.07	2.6	-4.12	3.74e-05	0.0015	3.88	NA	3.47	Higher at ED
	ED vs 6M	High RRS	DCP2	-0.423	-6.54	5.88	-4.93	8.34e-07	0.000683	7.2	NA	6.77	Higher at ED
	ED vs 6M	High RRS	STK38L	-0.423	-5.22	2.9	-4.21	2.56e-05	0.00128	5.04	NA	4.62	Higher at ED
	ED vs 6M	High RRS	CYBRD1	-0.423	-4.31	0.612	-3.67	0.000238	0.00337	4.47	NA	4.06	Higher at ED
	ED vs 6M	High RRS	MAP2K4	-0.422	-5.5	3.54	-4.37	1.21e-05	0.00105	5.21	NA	4.79	Higher at ED
	ED vs 6M	High RRS	RAB32	-0.422	-4.24	0.646	-3.57	0.000356	0.00414	3.03	NA	2.61	Higher at ED
	ED vs 6M	High RRS	LTBP4	0.42	5.19	2.75	4.21	2.52e-05	0.00128	4.17	NA	4.6	Higher at 6M
	ED vs 6M	High RRS	CXCL1	-0.42	-3.7	-0.815	-3.24	0.00119	0.00849	2.55	NA	2.1	Higher at ED
	ED vs 6M	High RRS	LYSMD3	-0.42	-4.16	0.322	-3.56	0.000365	0.00418	4.15	NA	3.72	Higher at ED
	ED vs 6M	High RRS	DMXL2	-0.42	-7.21	7.24	-5.22	1.76e-07	0.000457	7.12	NA	6.69	Higher at ED
	ED vs 6M	High RRS	CARD16	-0.419	-5.02	2.35	-4.09	4.33e-05	0.00158	4.7	NA	4.28	Higher at ED
	ED vs 6M	High RRS	ENSG00000224950	-0.419	-6.65	6.11	-4.97	6.63e-07	0.000683	2.98	NA	2.55	Higher at ED
	ED vs 6M	High RRS	ST6GALNAC2	-0.419	-3.62	-0.982	-3.19	0.00143	0.00942	4.26	NA	3.85	Higher at ED
	ED vs 6M	High RRS	CARNS1	0.418	4.45	1.06	3.73	0.000188	0.00292	2.57	NA	3.02	Higher at 6M
	ED vs 6M	High RRS	LEF1	0.418	5.89	4.38	4.6	4.27e-06	0.000779	6.59	NA	7.01	Higher at 6M
	ED vs 6M	High RRS	TASL	-0.418	-5.67	3.85	-4.43	9.36e-06	0.000967	3.78	NA	3.37	Higher at ED
	ED vs 6M	High RRS	FOXP1.DT	-0.418	-4.83	2.04	-3.97	7.33e-05	0.00192	2.77	NA	2.37	Higher at ED
	ED vs 6M	High RRS	TG	-0.417	-3.97	-0.176	-3.46	0.000546	0.00519	2.8	NA	2.35	Higher at ED
	ED vs 6M	High RRS	BLTP3B	-0.417	-5.66	3.86	-4.46	8.18e-06	0.000922	5.75	NA	5.33	Higher at ED
	ED vs 6M	High RRS	AZI2	-0.417	-4.34	0.864	-3.69	0.000223	0.00323	3.75	NA	3.35	Higher at ED
	ED vs 6M	High RRS	ENSG00000289576	-0.416	-3.81	-0.506	-3.33	0.000879	0.00693	2.1	NA	1.71	Higher at ED
	ED vs 6M	High RRS	BAZ2B.AS1	-0.416	-4.02	-0.0642	-3.48	0.000502	0.00493	4.24	NA	3.82	Higher at ED
	ED vs 6M	High RRS	PLCH2	0.416	4.11	0.148	3.56	0.000376	0.00425	3.25	NA	3.69	Higher at 6M
	ED vs 6M	High RRS	MARCHF7	-0.416	-5.34	3.19	-4.31	1.62e-05	0.00113	6.88	NA	6.46	Higher at ED
	ED vs 6M	High RRS	SAMD8	-0.416	-5.29	3.2	-4.26	2.03e-05	0.00118	5.54	NA	5.12	Higher at ED
	ED vs 6M	High RRS	JAK2	-0.416	-5.51	3.52	-4.39	1.11e-05	0.00104	6.1	NA	5.68	Higher at ED
	ED vs 6M	High RRS	POU2AF1	0.415	4.81	1.78	3.98	6.76e-05	0.00185	4.04	NA	4.46	Higher at 6M
	ED vs 6M	High RRS	ST8SIA4	-0.415	-5.11	2.58	-4.19	2.83e-05	0.00132	7.21	NA	6.8	Higher at ED
	ED vs 6M	High RRS	PICALM	-0.413	-5.13	2.63	-4.19	2.81e-05	0.00132	8.09	NA	7.67	Higher at ED
	ED vs 6M	High RRS	CNR2	0.413	5	2.31	4.09	4.22e-05	0.00156	3.45	NA	3.87	Higher at 6M
	ED vs 6M	High RRS	HIP1R	0.413	4.97	2.21	4.08	4.43e-05	0.0016	4.25	NA	4.68	Higher at 6M
	ED vs 6M	High RRS	PARM1	0.413	4.06	0.0086	3.51	0.000441	0.00464	1.5	NA	1.88	Higher at 6M
	ED vs 6M	High RRS	SAT1	-0.413	-4.59	1.38	-3.87	0.000111	0.00232	7.11	NA	6.69	Higher at ED
	ED vs 6M	High RRS	PCED1B	0.413	6.15	4.99	4.72	2.36e-06	0.000748	4.8	NA	5.22	Higher at 6M
	ED vs 6M	High RRS	RAB8B	-0.413	-5.36	3.21	-4.32	1.59e-05	0.00113	6.5	NA	6.08	Higher at ED
	ED vs 6M	High RRS	MFGE8	0.412	4.28	0.596	3.65	0.000259	0.00353	3.01	NA	3.46	Higher at 6M
	ED vs 6M	High RRS	PLXNA2	-0.411	-3.99	-0.124	-3.47	0.000525	0.00509	3.81	NA	3.42	Higher at ED
	ED vs 6M	High RRS	ACOX1	-0.411	-4.52	1.12	-3.81	0.000139	0.00254	6.56	NA	6.14	Higher at ED
	ED vs 6M	High RRS	TNFRSF10C	-0.411	-3.77	-0.623	-3.32	0.000911	0.00711	8.77	NA	8.36	Higher at ED
	ED vs 6M	High RRS	CD36	-0.411	-4.02	-0.0746	-3.48	0.000506	0.00495	5.63	NA	5.22	Higher at ED
	ED vs 6M	High RRS	SLC8A1	-0.411	-4.77	1.72	-3.96	7.35e-05	0.00192	6.16	NA	5.75	Higher at ED
	ED vs 6M	High RRS	ENSG00000278600	-0.411	-4.31	0.733	-3.67	0.000244	0.0034	5.44	NA	5.03	Higher at ED
	ED vs 6M	High RRS	ANKRD12	-0.411	-4.6	1.4	-3.86	0.000112	0.00233	6.99	NA	6.58	Higher at ED
	ED vs 6M	High RRS	CAMTA2.AS1	0.411	4.8	2.03	3.99	6.5e-05	0.00183	1.78	NA	2.2	Higher at 6M
	ED vs 6M	High RRS	ENSG00000299578	0.411	4.41	1.01	3.74	0.000186	0.00292	3.02	NA	3.44	Higher at 6M
	ED vs 6M	High RRS	PPP2R3C	-0.411	-4.89	2.2	-4	6.35e-05	0.0018	3.64	NA	3.24	Higher at ED
	ED vs 6M	High RRS	DRAM1	-0.411	-5.26	2.91	-4.26	2.05e-05	0.00118	3.06	NA	2.68	Higher at ED
	ED vs 6M	High RRS	C21orf58	0.41	3.71	-0.563	3.28	0.00105	0.00782	1.89	NA	2.31	Higher at 6M
	ED vs 6M	High RRS	TAX1BP1	-0.41	-4.9	2.08	-4.04	5.3e-05	0.00169	5.75	NA	5.33	Higher at ED
	ED vs 6M	High RRS	BEST1	-0.41	-3.67	-0.866	-3.24	0.0012	0.00856	6.19	NA	5.78	Higher at ED
	ED vs 6M	High RRS	SLITRK4	-0.41	-3.97	-0.17	-3.43	0.000605	0.00556	1.53	NA	1.11	Higher at ED
	ED vs 6M	High RRS	KLHL3	0.41	5.98	4.65	4.65	3.32e-06	0.000779	3.25	NA	3.68	Higher at 6M
	ED vs 6M	High RRS	RNF130	-0.41	-5.5	3.51	-4.39	1.13e-05	0.00104	6.91	NA	6.5	Higher at ED
	ED vs 6M	High RRS	CYP1B1.AS1	-0.409	-3.72	-0.674	-3.29	0.00102	0.00768	2	NA	1.6	Higher at ED
	ED vs 6M	High RRS	MSRB1	-0.409	-3.85	-0.442	-3.37	0.000754	0.00636	7.17	NA	6.75	Higher at ED
	ED vs 6M	High RRS	MPP7	-0.409	-3.84	-0.353	-3.36	0.000777	0.00645	4.91	NA	4.5	Higher at ED
	ED vs 6M	High RRS	ARHGAP15	-0.409	-4.54	1.46	-3.83	0.000129	0.00249	6.38	NA	5.97	Higher at ED
	ED vs 6M	High RRS	ENSG00000256357	-0.409	-3.76	-0.635	-3.3	0.000968	0.00742	4.15	NA	3.75	Higher at ED
	ED vs 6M	High RRS	CDK14	-0.408	-4.17	0.5	-3.58	0.000341	0.00406	4.43	NA	4.02	Higher at ED
	ED vs 6M	High RRS	LINC01278	0.408	5.34	3.49	4.3	1.72e-05	0.00115	4.29	NA	4.71	Higher at 6M
	ED vs 6M	High RRS	PPP4R1	-0.408	-4.25	0.568	-3.64	0.000273	0.00362	6.59	NA	6.17	Higher at ED
	ED vs 6M	High RRS	MAP3K2	-0.408	-5.19	2.77	-4.22	2.44e-05	0.00127	7.53	NA	7.11	Higher at ED
	ED vs 6M	High RRS	FRAT1	-0.408	-3.98	-0.0192	-3.46	0.00055	0.00521	6.28	NA	5.87	Higher at ED
	ED vs 6M	High RRS	ZNF624	-0.407	-3.57	-0.847	-3.17	0.00153	0.00988	2.09	NA	1.68	Higher at ED
	ED vs 6M	High RRS	COLQ	0.407	3.58	-0.862	3.18	0.00147	0.00963	2.87	NA	3.28	Higher at 6M
	ED vs 6M	High RRS	ENSG00000291208	0.407	4.28	0.595	3.65	0.00026	0.00354	1.66	NA	2.08	Higher at 6M
	ED vs 6M	High RRS	OBSCN	0.407	3.92	-0.305	3.41	0.000638	0.00577	6.01	NA	6.41	Higher at 6M
	ED vs 6M	High RRS	LINC01237	0.407	4.85	1.92	4.01	6.05e-05	0.00179	3.31	NA	3.74	Higher at 6M
	ED vs 6M	High RRS	FCGR2A	-0.407	-4.23	0.456	-3.64	0.000276	0.00364	9.56	NA	9.15	Higher at ED
	ED vs 6M	High RRS	CD46	-0.407	-5.23	2.89	-4.25	2.12e-05	0.00121	7.87	NA	7.46	Higher at ED
	ED vs 6M	High RRS	VCPKMT	-0.407	-4.49	1.22	-3.79	0.000151	0.00266	3.12	NA	2.73	Higher at ED
	ED vs 6M	High RRS	HMGB1P3	-0.406	-3.83	-0.458	-3.33	0.000884	0.00695	2.68	NA	2.23	Higher at ED
	ED vs 6M	High RRS	ENSG00000289731	0.406	3.91	-0.348	3.39	0.000706	0.00609	3.24	NA	3.66	Higher at 6M
	ED vs 6M	High RRS	TMX4	-0.406	-4.43	1.06	-3.75	0.000177	0.00285	6.92	NA	6.5	Higher at ED
	ED vs 6M	High RRS	GOLGA8A	0.405	5.1	2.63	4.17	3.11e-05	0.0014	6.22	NA	6.62	Higher at 6M
	ED vs 6M	High RRS	IL11RA	0.405	5.03	2.36	4.13	3.56e-05	0.00149	3.32	NA	3.74	Higher at 6M
	ED vs 6M	High RRS	SELL	-0.405	-3.74	-0.664	-3.3	0.000974	0.00746	9.26	NA	8.84	Higher at ED
	ED vs 6M	High RRS	SOD2	-0.404	-3.72	-0.751	-3.28	0.00103	0.0077	10.1	NA	9.73	Higher at ED
	ED vs 6M	High RRS	PIGL	0.404	5.94	4.58	4.62	3.78e-06	0.000779	3.07	NA	3.48	Higher at 6M
	ED vs 6M	High RRS	CARD6	-0.404	-4.58	1.4	-3.84	0.000125	0.00244	4.3	NA	3.91	Higher at ED
	ED vs 6M	High RRS	TWF1	-0.404	-4.24	0.514	-3.63	0.000288	0.00372	3.08	NA	2.68	Higher at ED
	ED vs 6M	High RRS	CHUK	-0.404	-5.39	3.3	-4.3	1.69e-05	0.00114	4.03	NA	3.63	Higher at ED
	ED vs 6M	High RRS	ABCA1	-0.404	-4.2	0.388	-3.6	0.000321	0.00389	6.1	NA	5.69	Higher at ED
	ED vs 6M	High RRS	CHPF	0.404	4.91	2.08	4.07	4.65e-05	0.00162	1.59	NA	2.01	Higher at 6M
	ED vs 6M	High RRS	GALNT1	-0.404	-5.57	3.66	-4.41	1.04e-05	0.001	4.59	NA	4.19	Higher at ED
	ED vs 6M	High RRS	LINC00540	0.403	3.72	-0.795	3.26	0.00112	0.00815	1.46	NA	1.82	Higher at 6M
	ED vs 6M	High RRS	RPS6KA2	0.403	5.02	2.52	4.13	3.7e-05	0.00149	2.77	NA	3.18	Higher at 6M
	ED vs 6M	High RRS	RPGR	-0.403	-4.04	0.0873	-3.48	0.000501	0.00492	4.42	NA	4.03	Higher at ED
	ED vs 6M	High RRS	SKAP2	-0.403	-4.37	0.748	-3.71	0.000204	0.00306	6.67	NA	6.25	Higher at ED
	ED vs 6M	High RRS	ENSG00000261804	-0.403	-4.56	1.2	-3.82	0.000134	0.00252	3.89	NA	3.52	Higher at ED
	ED vs 6M	High RRS	LEF1.AS1	0.403	4.24	0.466	3.62	0.000291	0.00373	2.74	NA	3.16	Higher at 6M
	ED vs 6M	High RRS	GASK1B	-0.403	-5.31	2.98	-4.28	1.87e-05	0.00117	5.1	NA	4.7	Higher at ED
	ED vs 6M	High RRS	CYB5R4	-0.402	-5.27	3	-4.26	2.01e-05	0.00118	6.33	NA	5.92	Higher at ED
	ED vs 6M	High RRS	INKA2	-0.402	-3.98	-0.106	-3.46	0.000542	0.00516	7.44	NA	7.03	Higher at ED
	ED vs 6M	High RRS	PHF20L1	-0.402	-4.97	2.25	-4.1	4.16e-05	0.00155	6.88	NA	6.48	Higher at ED
	ED vs 6M	High RRS	RNF149	-0.401	-4.08	0.15	-3.53	0.000414	0.00448	8.41	NA	8	Higher at ED
	ED vs 6M	High RRS	PASK	0.401	4.62	1.39	3.87	0.00011	0.0023	4.44	NA	4.85	Higher at 6M
	ED vs 6M	High RRS	GLT1D1	-0.401	-4.25	0.501	-3.64	0.000271	0.00361	6.59	NA	6.17	Higher at ED
	ED vs 6M	High RRS	CDC25B	0.401	4.73	1.7	3.94	8.25e-05	0.00208	6.03	NA	6.42	Higher at 6M
	ED vs 6M	High RRS	ADAM9	-0.4	-4.75	1.74	-3.94	8.03e-05	0.00204	3.99	NA	3.6	Higher at ED
	ED vs 6M	High RRS	FLNB	0.4	4.65	1.59	3.89	9.94e-05	0.00227	5.5	NA	5.9	Higher at 6M
	ED vs 6M	High RRS	C1GALT1C1	-0.4	-5	2.4	-4.05	5.12e-05	0.00167	2.58	NA	2.2	Higher at ED
	ED vs 6M	High RRS	RNF217	-0.4	-5.17	2.79	-4.2	2.71e-05	0.00131	2.55	NA	2.15	Higher at ED
	ED vs 6M	High RRS	STXBP3	-0.4	-4.91	2.26	-4.04	5.4e-05	0.00169	5.32	NA	4.92	Higher at ED
	ED vs 6M	High RRS	LUCAT1	-0.4	-3.9	-0.36	-3.4	0.000667	0.00593	7.79	NA	7.38	Higher at ED
	ED vs 6M	High RRS	ARHGEF34P	0.399	3.61	-1.01	3.2	0.00135	0.00917	1.92	NA	2.27	Higher at 6M
	ED vs 6M	High RRS	EFHC2	-0.398	-3.55	-1.14	-3.17	0.00154	0.00991	1.6	NA	1.25	Higher at ED
	ED vs 6M	High RRS	ENSG00000284691	0.398	5.28	2.99	4.27	1.95e-05	0.00118	3.28	NA	3.69	Higher at 6M
	ED vs 6M	High RRS	CSF2RA	-0.398	-4.73	1.6	-3.94	8.25e-05	0.00208	5.64	NA	5.23	Higher at ED
	ED vs 6M	High RRS	IFNGR2	-0.398	-4.32	0.758	-3.69	0.000224	0.00323	6.83	NA	6.42	Higher at ED
	ED vs 6M	High RRS	LILRA6	-0.397	-4.12	0.171	-3.55	0.000381	0.00428	6.69	NA	6.29	Higher at ED
	ED vs 6M	High RRS	HSP90AA1	-0.397	-4.66	1.45	-3.89	0.000101	0.00227	6.64	NA	6.24	Higher at ED
	ED vs 6M	High RRS	ENSG00000290577	0.396	3.89	-0.369	3.37	0.000753	0.00636	2.37	NA	2.77	Higher at 6M
	ED vs 6M	High RRS	RORC	0.396	4.13	0.186	3.56	0.000369	0.00422	2.28	NA	2.73	Higher at 6M
	ED vs 6M	High RRS	ARHGAP33	0.396	3.96	-0.164	3.43	0.000608	0.00557	1.71	NA	2.12	Higher at 6M
	ED vs 6M	High RRS	P2RY11	0.396	4.77	1.82	3.98	6.85e-05	0.00187	2.57	NA	2.97	Higher at 6M
	ED vs 6M	High RRS	CTBS	-0.396	-4.45	1	-3.77	0.000166	0.00277	6.12	NA	5.72	Higher at ED
	ED vs 6M	High RRS	CASP4	-0.396	-4.61	1.39	-3.88	0.000104	0.00227	7.1	NA	6.7	Higher at ED
	ED vs 6M	High RRS	ENSG00000289310	-0.396	-3.92	-0.298	-3.36	0.00079	0.00652	3.02	NA	2.66	Higher at ED
	ED vs 6M	High RRS	AMN1	-0.395	-3.83	-0.322	-3.34	0.000839	0.00675	2.91	NA	2.52	Higher at ED
	ED vs 6M	High RRS	RBM47	-0.395	-3.74	-0.689	-3.3	0.000975	0.00746	7.34	NA	6.93	Higher at ED
	ED vs 6M	High RRS	SEPTIN1	0.395	5.4	3.3	4.33	1.5e-05	0.00113	5.42	NA	5.82	Higher at 6M
	ED vs 6M	High RRS	EGLN1	-0.395	-4.42	0.926	-3.75	0.000174	0.00283	6.9	NA	6.5	Higher at ED
	ED vs 6M	High RRS	ZDHHC17	-0.395	-5.41	3.31	-4.32	1.53e-05	0.00113	4.97	NA	4.58	Higher at ED
	ED vs 6M	High RRS	PRNCR1	0.394	4.61	1.37	3.85	0.000119	0.00237	2.53	NA	2.93	Higher at 6M
	ED vs 6M	High RRS	ADGRE1	0.394	3.83	-0.489	3.35	0.000821	0.00667	4.29	NA	4.68	Higher at 6M
	ED vs 6M	High RRS	EPPK1	0.394	4.17	0.282	3.58	0.000342	0.00408	3.69	NA	4.1	Higher at 6M
	ED vs 6M	High RRS	LTA	0.393	3.88	-0.204	3.38	0.000733	0.00623	1.8	NA	2.21	Higher at 6M
	ED vs 6M	High RRS	DTX3	0.392	3.65	-0.705	3.24	0.00121	0.00863	2.45	NA	2.85	Higher at 6M
	ED vs 6M	High RRS	GABARAPL1	-0.392	-3.92	-0.288	-3.41	0.000638	0.00577	5.03	NA	4.64	Higher at ED
	ED vs 6M	High RRS	SLC16A3	-0.392	-4.3	0.686	-3.67	0.000239	0.00338	7.9	NA	7.51	Higher at ED
	ED vs 6M	High RRS	ROCK1	-0.391	-5.94	4.61	-4.63	3.66e-06	0.000779	7.54	NA	7.15	Higher at ED
	ED vs 6M	High RRS	MBOAT2	-0.391	-4.27	0.531	-3.64	0.000271	0.00361	5.05	NA	4.66	Higher at ED
	ED vs 6M	High RRS	LRRC4	-0.391	-3.84	-0.486	-3.36	0.000787	0.0065	5.93	NA	5.53	Higher at ED
	ED vs 6M	High RRS	FNIP1	-0.391	-4.46	1.07	-3.78	0.000156	0.0027	6.68	NA	6.28	Higher at ED
	ED vs 6M	High RRS	ENSG00000290791	-0.391	-3.99	-0.0229	-3.46	0.000537	0.00513	4.99	NA	4.6	Higher at ED
	ED vs 6M	High RRS	PLXNA3	0.39	4.34	0.718	3.7	0.000214	0.00316	4.12	NA	4.53	Higher at 6M
	ED vs 6M	High RRS	CHMP1B	-0.39	-5.29	3.11	-4.28	1.9e-05	0.00117	6.27	NA	5.88	Higher at ED
	ED vs 6M	High RRS	NUGGC	0.39	4.04	-0.0213	3.5	0.00047	0.00478	1.37	NA	1.73	Higher at 6M
	ED vs 6M	High RRS	USP15	-0.389	-5.23	2.82	-4.25	2.14e-05	0.00121	8.1	NA	7.7	Higher at ED
	ED vs 6M	High RRS	C7orf25	-0.389	-4.64	1.46	-3.84	0.000121	0.00239	2.69	NA	2.29	Higher at ED
	ED vs 6M	High RRS	ARHGAP19	-0.389	-3.88	-0.213	-3.39	0.000705	0.00609	4.82	NA	4.44	Higher at ED
	ED vs 6M	High RRS	KRCC1	-0.389	-4.83	1.96	-4	6.32e-05	0.0018	3.44	NA	3.06	Higher at ED
	ED vs 6M	High RRS	CD3E	0.389	5.31	3.06	4.28	1.84e-05	0.00116	6.9	NA	7.28	Higher at 6M
	ED vs 6M	High RRS	PJA2	-0.389	-4.5	1.45	-3.81	0.00014	0.00254	7.21	NA	6.82	Higher at ED
	ED vs 6M	High RRS	OAT	-0.389	-5.27	3.11	-4.26	2.01e-05	0.00118	3.62	NA	3.24	Higher at ED
	ED vs 6M	High RRS	TMEM140	-0.389	-4.45	0.985	-3.77	0.000163	0.00275	6.69	NA	6.3	Higher at ED
	ED vs 6M	High RRS	ZNF429	-0.388	-3.94	-0.279	-3.41	0.00064	0.00577	3.62	NA	3.25	Higher at ED
	ED vs 6M	High RRS	HAUS5	0.388	6.09	4.86	4.7	2.65e-06	0.000763	2.93	NA	3.33	Higher at 6M
	ED vs 6M	High RRS	DLGAP1.AS2	-0.388	-4.4	0.941	-3.72	0.000196	0.00299	2.14	NA	1.75	Higher at ED
	ED vs 6M	High RRS	ANTXRLP1	0.387	3.58	-1.04	3.18	0.00149	0.00967	1.14	NA	1.55	Higher at 6M
	ED vs 6M	High RRS	KIAA0319	-0.387	-3.99	-0.15	-3.45	0.000557	0.00525	2.6	NA	2.23	Higher at ED
	ED vs 6M	High RRS	MDC1	0.386	4.87	2.24	4.02	5.71e-05	0.00173	4.81	NA	5.2	Higher at 6M
	ED vs 6M	High RRS	FRAT2	-0.386	-3.78	-0.605	-3.33	0.000881	0.00693	7.81	NA	7.41	Higher at ED
	ED vs 6M	High RRS	ZNF322	-0.386	-4.62	1.5	-3.87	0.000107	0.00228	3.46	NA	3.07	Higher at ED
	ED vs 6M	High RRS	GLYR1P1	-0.386	-3.72	-0.599	-3.28	0.00102	0.00769	2.6	NA	2.22	Higher at ED
	ED vs 6M	High RRS	MIER1	-0.386	-4.95	2.22	-4.07	4.64e-05	0.00162	6.05	NA	5.66	Higher at ED
	ED vs 6M	High RRS	IGHG4	0.385	3.7	-0.847	3.26	0.00111	0.00813	1.85	NA	2.14	Higher at 6M
	ED vs 6M	High RRS	PIP4P2	-0.384	-3.84	-0.444	-3.35	0.000797	0.00655	5.25	NA	4.86	Higher at ED
	ED vs 6M	High RRS	MCF2L	0.384	5.22	2.8	4.23	2.34e-05	0.00125	2.45	NA	2.84	Higher at 6M
	ED vs 6M	High RRS	MYNN	-0.384	-4.69	1.61	-3.91	9.3e-05	0.0022	3.49	NA	3.11	Higher at ED
	ED vs 6M	High RRS	ITPR3	0.384	4.24	0.473	3.63	0.000289	0.00372	5.5	NA	5.88	Higher at 6M
	ED vs 6M	High RRS	PRR5	0.384	3.75	-0.519	3.29	0.000992	0.00755	5.01	NA	5.4	Higher at 6M
	ED vs 6M	High RRS	WNT7A	0.384	4.74	1.64	3.93	8.36e-05	0.00209	1.68	NA	2.08	Higher at 6M
	ED vs 6M	High RRS	CD38	0.383	3.78	-0.555	3.32	0.000905	0.00708	3.84	NA	4.23	Higher at 6M
	ED vs 6M	High RRS	UQCRB	-0.383	-4.91	2.08	-4.05	5.12e-05	0.00167	3.72	NA	3.35	Higher at ED
	ED vs 6M	High RRS	COQ10B	-0.383	-5.33	3.42	-4.24	2.21e-05	0.00123	3.72	NA	3.34	Higher at ED
	ED vs 6M	High RRS	FCMR	0.383	5.36	3.13	4.31	1.63e-05	0.00113	7.09	NA	7.46	Higher at 6M
	ED vs 6M	High RRS	MOB4	-0.383	-4.65	1.58	-3.86	0.000114	0.00233	3.55	NA	3.17	Higher at ED
	ED vs 6M	High RRS	AQP3	0.383	5.31	2.98	4.28	1.91e-05	0.00117	4.62	NA	5.01	Higher at 6M
	ED vs 6M	High RRS	IGSF8	0.382	4.81	2.07	3.99	6.65e-05	0.00184	3.62	NA	4.01	Higher at 6M
	ED vs 6M	High RRS	ZNF816	-0.382	-4.02	-0.0401	-3.5	0.000464	0.00474	2.14	NA	1.76	Higher at ED
	ED vs 6M	High RRS	SH2D3A	0.382	4.87	1.97	4.02	5.87e-05	0.00176	3.68	NA	4.08	Higher at 6M
	ED vs 6M	High RRS	SPAST	-0.382	-5.34	3.32	-4.28	1.9e-05	0.00117	4.75	NA	4.37	Higher at ED
	ED vs 6M	High RRS	BTG2.DT	-0.382	-3.94	-0.276	-3.44	0.000573	0.00534	2.25	NA	1.89	Higher at ED
	ED vs 6M	High RRS	D2HGDH	0.381	4.3	0.648	3.67	0.000243	0.0034	3.78	NA	4.18	Higher at 6M
	ED vs 6M	High RRS	MTHFS	-0.381	-3.68	-0.647	-3.23	0.00123	0.00871	3.84	NA	3.46	Higher at ED
	ED vs 6M	High RRS	STX3	-0.381	-4.15	0.26	-3.58	0.000348	0.00412	7.31	NA	6.92	Higher at ED
	ED vs 6M	High RRS	PTEN	-0.381	-4.35	0.768	-3.71	0.000207	0.00309	8.39	NA	8	Higher at ED
	ED vs 6M	High RRS	ENSG00000278932	0.381	4.58	1.24	3.84	0.000122	0.00241	1.91	NA	2.34	Higher at 6M
	ED vs 6M	High RRS	ANO9	0.38	3.77	-0.667	3.3	0.000962	0.00739	3.64	NA	4.04	Higher at 6M
	ED vs 6M	High RRS	UBE2B	-0.38	-4	-0.00345	-3.47	0.000523	0.00508	5.93	NA	5.55	Higher at ED
	ED vs 6M	High RRS	COP1	-0.38	-4.93	2.23	-4.07	4.7e-05	0.00163	6.51	NA	6.12	Higher at ED
	ED vs 6M	High RRS	ENSG00000289251	-0.38	-3.7	-0.809	-3.24	0.0012	0.00857	3.71	NA	3.35	Higher at ED
	ED vs 6M	High RRS	LTB4R	-0.38	-4.46	0.992	-3.77	0.000163	0.00275	5.68	NA	5.29	Higher at ED
	ED vs 6M	High RRS	UBLCP1	-0.38	-3.8	-0.313	-3.33	0.000878	0.00693	4.05	NA	3.68	Higher at ED
	ED vs 6M	High RRS	FEM1C	-0.38	-5.51	3.62	-4.39	1.15e-05	0.00105	5.02	NA	4.64	Higher at ED
	ED vs 6M	High RRS	PPIG	-0.379	-4.07	0.198	-3.52	0.000438	0.00464	5.43	NA	5.05	Higher at ED
	ED vs 6M	High RRS	EPHX2	0.379	5.32	3.03	4.26	2.02e-05	0.00118	2.96	NA	3.36	Higher at 6M
	ED vs 6M	High RRS	TLR6	-0.379	-4.88	2.02	-4.04	5.35e-05	0.00169	7.29	NA	6.91	Higher at ED
	ED vs 6M	High RRS	GNB4	-0.379	-5.08	2.47	-4.14	3.44e-05	0.00147	5.28	NA	4.9	Higher at ED
	ED vs 6M	High RRS	RTEL1.TNFRSF6B	0.378	3.57	-1.01	3.18	0.00146	0.00957	2.3	NA	2.69	Higher at 6M
	ED vs 6M	High RRS	TM6SF1	-0.378	-3.84	-0.477	-3.35	0.00081	0.00661	3.51	NA	3.15	Higher at ED
	ED vs 6M	High RRS	NAA80	0.378	5.01	2.32	4.12	3.82e-05	0.00151	2.52	NA	2.92	Higher at 6M
	ED vs 6M	High RRS	ATP11B	-0.378	-4.23	0.549	-3.63	0.000289	0.00372	6.88	NA	6.49	Higher at ED
	ED vs 6M	High RRS	STX11	-0.377	-4.02	-0.0476	-3.49	0.000492	0.00488	6.87	NA	6.47	Higher at ED
	ED vs 6M	High RRS	CLIC1	-0.377	-4.58	1.38	-3.85	0.000116	0.00236	6.82	NA	6.44	Higher at ED
	ED vs 6M	High RRS	LIME1	0.377	4.59	1.32	3.85	0.000117	0.00236	4.57	NA	4.96	Higher at 6M
	ED vs 6M	High RRS	PLEKHB1	0.377	5.13	2.58	4.16	3.14e-05	0.00141	3.11	NA	3.52	Higher at 6M
	ED vs 6M	High RRS	CXCL16	-0.377	-4.4	0.841	-3.73	0.000192	0.00295	5.41	NA	5.03	Higher at ED
	ED vs 6M	High RRS	ZNF486	-0.377	-4.36	0.809	-3.7	0.000219	0.00319	3.24	NA	2.86	Higher at ED
	ED vs 6M	High RRS	EEF2K	0.377	5.44	3.44	4.35	1.34e-05	0.00109	4.21	NA	4.59	Higher at 6M
	ED vs 6M	High RRS	ATG3	-0.377	-6.36	5.57	-4.82	1.43e-06	0.000748	5.24	NA	4.86	Higher at ED
	ED vs 6M	High RRS	NT5C2	-0.377	-4.36	0.78	-3.71	0.000205	0.00306	6.61	NA	6.23	Higher at ED
	ED vs 6M	High RRS	YPEL5	-0.377	-3.96	-0.148	-3.44	0.000585	0.00543	5.5	NA	5.12	Higher at ED
	ED vs 6M	High RRS	MAPK14	-0.376	-3.93	-0.192	-3.43	0.000609	0.00557	7.41	NA	7.02	Higher at ED
	ED vs 6M	High RRS	RAB5IF	-0.376	-3.86	-0.302	-3.36	0.000767	0.00642	5.15	NA	4.78	Higher at ED
	ED vs 6M	High RRS	TIGD7	-0.376	-4.03	0.041	-3.51	0.000451	0.0047	2.5	NA	2.13	Higher at ED
	ED vs 6M	High RRS	POMT1	0.375	4.92	2.15	4.07	4.77e-05	0.00165	3.62	NA	4	Higher at 6M
	ED vs 6M	High RRS	TMEM30A	-0.375	-5.58	3.8	-4.43	9.41e-06	0.000967	6.2	NA	5.82	Higher at ED
	ED vs 6M	High RRS	AP5B1	-0.375	-3.99	-0.114	-3.47	0.00052	0.00506	7.9	NA	7.51	Higher at ED
	ED vs 6M	High RRS	ENSG00000293372	0.375	3.7	-0.747	3.26	0.00111	0.00812	1.91	NA	2.31	Higher at 6M
	ED vs 6M	High RRS	LILRB3	-0.374	-3.89	-0.379	-3.4	0.000678	0.00599	7.76	NA	7.38	Higher at ED
	ED vs 6M	High RRS	PCSK6	0.374	4.34	0.715	3.7	0.000215	0.00316	2.5	NA	2.86	Higher at 6M
	ED vs 6M	High RRS	MMADHC	-0.374	-3.91	-0.0119	-3.39	0.000693	0.00606	3.81	NA	3.44	Higher at ED
	ED vs 6M	High RRS	H3.3B	-0.373	-4	0.0679	-3.47	0.000516	0.00503	8.45	NA	8.07	Higher at ED
	ED vs 6M	High RRS	FAM8A1	-0.373	-4.04	-0.000523	-3.5	0.000466	0.00474	6.54	NA	6.16	Higher at ED
	ED vs 6M	High RRS	ZC3H12D	0.373	4.84	1.88	4	6.34e-05	0.0018	4.64	NA	5.03	Higher at 6M
	ED vs 6M	High RRS	C3orf62	-0.373	-3.98	-0.091	-3.44	0.000574	0.00534	4.86	NA	4.5	Higher at ED
	ED vs 6M	High RRS	PRPF40B	0.373	4.93	2.21	4.08	4.51e-05	0.00161	1.82	NA	2.22	Higher at 6M
	ED vs 6M	High RRS	APC	-0.373	-6.15	5.01	-4.74	2.17e-06	0.000748	6.52	NA	6.14	Higher at ED
	ED vs 6M	High RRS	ZBTB34	-0.373	-5.32	3.07	-4.29	1.78e-05	0.00115	6.36	NA	5.98	Higher at ED
	ED vs 6M	High RRS	MAGED1	0.372	4.9	2.18	4.05	5.1e-05	0.00167	3	NA	3.38	Higher at 6M
	ED vs 6M	High RRS	PDZD8	-0.372	-4.85	2.02	-4.02	5.9e-05	0.00176	6.31	NA	5.93	Higher at ED
	ED vs 6M	High RRS	LAPTM4A	-0.372	-6.38	5.89	-4.84	1.29e-06	0.000748	4.73	NA	4.36	Higher at ED
	ED vs 6M	High RRS	ANO10	-0.372	-4.53	1.29	-3.83	0.000128	0.00248	3.61	NA	3.25	Higher at ED
	ED vs 6M	High RRS	HIGD1A	-0.371	-4.64	1.51	-3.88	0.000103	0.00227	2.8	NA	2.43	Higher at ED
	ED vs 6M	High RRS	PLXDC2	-0.371	-4.4	0.845	-3.74	0.000188	0.00292	6.93	NA	6.54	Higher at ED
	ED vs 6M	High RRS	PPT2	0.371	3.59	-0.861	3.18	0.0015	0.00973	1.35	NA	1.73	Higher at 6M
	ED vs 6M	High RRS	TXK	0.371	5.04	2.6	4.12	3.74e-05	0.0015	5.43	NA	5.8	Higher at 6M
	ED vs 6M	High RRS	ENSG00000301804	-0.371	-4.43	0.995	-3.75	0.000177	0.00286	1.76	NA	1.4	Higher at ED
	ED vs 6M	High RRS	NSUN5P1	0.371	4.14	0.308	3.57	0.000363	0.00418	4.91	NA	5.29	Higher at 6M
	ED vs 6M	High RRS	COL6A3	0.371	4.8	1.79	3.99	6.56e-05	0.00183	1.25	NA	1.63	Higher at 6M
	ED vs 6M	High RRS	RELL1	-0.371	-3.86	-0.416	-3.37	0.000756	0.00637	5.9	NA	5.52	Higher at ED
	ED vs 6M	High RRS	ENSG00000307599	-0.37	-4.21	0.372	-3.59	0.000333	0.004	3.08	NA	2.71	Higher at ED
	ED vs 6M	High RRS	LPGAT1	-0.37	-4.91	2.07	-4.05	5.06e-05	0.00167	6.89	NA	6.51	Higher at ED
	ED vs 6M	High RRS	PLCG1	0.37	4.15	0.376	3.57	0.000354	0.00414	6.06	NA	6.42	Higher at 6M
	ED vs 6M	High RRS	HBP1	-0.37	-4.78	1.89	-3.97	7.04e-05	0.00189	5.97	NA	5.6	Higher at ED
	ED vs 6M	High RRS	CHIT1	-0.369	-3.64	-0.952	-3.2	0.00137	0.00924	1.97	NA	1.62	Higher at ED
	ED vs 6M	High RRS	IDI1	-0.369	-5.5	3.49	-4.39	1.12e-05	0.00104	3.81	NA	3.45	Higher at ED
	ED vs 6M	High RRS	KCNJ2	-0.369	-4.01	-0.0273	-3.48	0.000492	0.00488	6.62	NA	6.25	Higher at ED
	ED vs 6M	High RRS	FPGS	0.369	5.79	4.24	4.55	5.39e-06	0.000819	3.79	NA	4.17	Higher at 6M
	ED vs 6M	High RRS	PPP2R5A	-0.369	-4.04	0.06	-3.49	0.00048	0.00483	6.14	NA	5.76	Higher at ED
	ED vs 6M	High RRS	ATP10A	0.369	4.61	1.53	3.87	0.000109	0.0023	5.27	NA	5.64	Higher at 6M
	ED vs 6M	High RRS	ENSG00000232053	0.369	4.49	1.15	3.8	0.000146	0.0026	1.36	NA	1.73	Higher at 6M
	ED vs 6M	High RRS	C5AR2	-0.369	-3.82	-0.517	-3.35	0.000807	0.0066	6.59	NA	6.21	Higher at ED
	ED vs 6M	High RRS	VEGFB	0.369	4.41	0.898	3.74	0.00018	0.00289	3.02	NA	3.41	Higher at 6M
	ED vs 6M	High RRS	HTATIP2	-0.368	-5.05	2.49	-4.12	3.75e-05	0.0015	4.26	NA	3.9	Higher at ED
	ED vs 6M	High RRS	APTR	-0.367	-4.12	0.306	-3.54	0.000397	0.00438	2.93	NA	2.58	Higher at ED
	ED vs 6M	High RRS	LINC01725	0.367	4.31	0.626	3.67	0.000239	0.00338	1.64	NA	2.02	Higher at 6M
	ED vs 6M	High RRS	PKD1P6.NPIPP1	0.367	4.77	1.89	3.97	7.28e-05	0.00192	3.26	NA	3.62	Higher at 6M
	ED vs 6M	High RRS	ARPC3	-0.367	-4.51	1.33	-3.81	0.000138	0.00254	6.5	NA	6.13	Higher at ED
	ED vs 6M	High RRS	TBC1D15	-0.367	-4.11	0.223	-3.53	0.000419	0.00451	4.48	NA	4.12	Higher at ED
	ED vs 6M	High RRS	P2RY13	-0.367	-4.27	0.518	-3.66	0.000257	0.00351	7.41	NA	7.03	Higher at ED
	ED vs 6M	High RRS	BTBD10	-0.367	-4.67	1.57	-3.9	9.68e-05	0.00223	4.12	NA	3.76	Higher at ED
	ED vs 6M	High RRS	SULT1A1	-0.367	-4.04	-0.0531	-3.49	0.000483	0.00483	4.19	NA	3.84	Higher at ED
	ED vs 6M	High RRS	ENSG00000279884	-0.366	-4.91	2.05	-4.03	5.67e-05	0.00173	2.9	NA	2.56	Higher at ED
	ED vs 6M	High RRS	LSR	0.366	5.18	2.7	4.21	2.58e-05	0.00128	3.14	NA	3.53	Higher at 6M
	ED vs 6M	High RRS	TTC24	0.366	3.84	-0.51	3.35	0.000806	0.0066	1.61	NA	2	Higher at 6M
	ED vs 6M	High RRS	GALNT4	-0.366	-4.3	0.73	-3.65	0.000267	0.00357	4.03	NA	3.66	Higher at ED
	ED vs 6M	High RRS	GATA3	0.365	4.09	0.183	3.53	0.000422	0.00453	4.76	NA	5.14	Higher at 6M
	ED vs 6M	High RRS	PPAN	0.365	5.52	3.62	4.41	1.04e-05	0.001	4.21	NA	4.58	Higher at 6M
	ED vs 6M	High RRS	ZNF74	0.364	3.83	-0.275	3.33	0.000857	0.00684	2.65	NA	3.03	Higher at 6M
	ED vs 6M	High RRS	ENSG00000272498	0.364	4	-0.0997	3.46	0.000537	0.00513	1.93	NA	2.31	Higher at 6M
	ED vs 6M	High RRS	OSTM1	-0.364	-5.04	2.49	-4.12	3.86e-05	0.00151	5.11	NA	4.75	Higher at ED
	ED vs 6M	High RRS	PDCD10	-0.364	-3.68	-0.831	-3.26	0.00113	0.0082	3.75	NA	3.38	Higher at ED
	ED vs 6M	High RRS	RLF	-0.364	-5.73	4.1	-4.5	6.82e-06	0.000885	5.02	NA	4.66	Higher at ED
	ED vs 6M	High RRS	ALDH1A1	-0.364	-4.41	0.834	-3.74	0.000182	0.0029	3.07	NA	2.67	Higher at ED
	ED vs 6M	High RRS	RRAGD	-0.364	-3.92	-0.218	-3.4	0.000671	0.00595	4.19	NA	3.84	Higher at ED
	ED vs 6M	High RRS	TUT7	-0.364	-4.33	0.691	-3.7	0.000217	0.00318	7.82	NA	7.45	Higher at ED
	ED vs 6M	High RRS	PDLIM1	0.364	4.31	0.783	3.68	0.000232	0.00331	4.08	NA	4.44	Higher at 6M
	ED vs 6M	High RRS	ZAP70	0.363	3.86	-0.334	3.37	0.000746	0.00632	6.77	NA	7.12	Higher at 6M
	ED vs 6M	High RRS	RAB27A	-0.363	-4.26	0.532	-3.64	0.00027	0.0036	6.51	NA	6.14	Higher at ED
	ED vs 6M	High RRS	SLC16A6	-0.363	-4.37	0.803	-3.7	0.000214	0.00316	4.21	NA	3.86	Higher at ED
	ED vs 6M	High RRS	H3.3A	-0.362	-3.78	-0.571	-3.33	0.000869	0.00689	9.18	NA	8.81	Higher at ED
	ED vs 6M	High RRS	CASP1	-0.362	-6	4.6	-4.65	3.34e-06	0.000779	6.08	NA	5.71	Higher at ED
	ED vs 6M	High RRS	RNF146	-0.362	-4.96	2.48	-4.06	4.88e-05	0.00167	4.63	NA	4.27	Higher at ED
	ED vs 6M	High RRS	FBXL16	0.362	4.61	1.32	3.86	0.000115	0.00234	3.13	NA	3.52	Higher at 6M
	ED vs 6M	High RRS	TDP2	-0.362	-4.27	0.577	-3.64	0.000273	0.00362	5.16	NA	4.8	Higher at ED
	ED vs 6M	High RRS	MAST4	0.362	4.56	1.27	3.83	0.000126	0.00245	4.16	NA	4.53	Higher at 6M
	ED vs 6M	High RRS	MSL1	-0.362	-3.98	-0.104	-3.46	0.000541	0.00516	7.8	NA	7.43	Higher at ED
	ED vs 6M	High RRS	TONSL	0.362	3.73	-0.609	3.29	0.00101	0.00765	1.63	NA	1.99	Higher at 6M
	ED vs 6M	High RRS	TCF3	0.362	3.76	-0.583	3.3	0.000958	0.00737	5.74	NA	6.1	Higher at 6M
	ED vs 6M	High RRS	DPH2	0.362	5.01	2.44	4.11	3.91e-05	0.00151	2.46	NA	2.84	Higher at 6M
	ED vs 6M	High RRS	BACH1	-0.362	-5.67	3.83	-4.49	7.23e-06	0.000885	7.74	NA	7.38	Higher at ED
	ED vs 6M	High RRS	PLAUR	-0.361	-4.23	0.439	-3.62	0.000291	0.00373	5.74	NA	5.38	Higher at ED
	ED vs 6M	High RRS	LAT	0.361	5.26	2.88	4.24	2.22e-05	0.00123	5.4	NA	5.76	Higher at 6M
	ED vs 6M	High RRS	DNAJA1	-0.361	-4.62	1.44	-3.87	0.00011	0.0023	5.16	NA	4.8	Higher at ED
	ED vs 6M	High RRS	ENSG00000236194	-0.361	-3.92	0.104	-3.41	0.000649	0.00582	3.49	NA	3.13	Higher at ED
	ED vs 6M	High RRS	INPP5E	0.361	4.51	1.23	3.81	0.000137	0.00253	3.4	NA	3.76	Higher at 6M
	ED vs 6M	High RRS	ADGRE3	-0.361	-3.84	-0.481	-3.36	0.000774	0.00644	6.75	NA	6.38	Higher at ED
	ED vs 6M	High RRS	PORCN	0.36	5.01	2.43	4.13	3.68e-05	0.00149	2.23	NA	2.6	Higher at 6M
	ED vs 6M	High RRS	BLOC1S2	-0.36	-4.98	2.23	-4.09	4.36e-05	0.00158	3.01	NA	2.66	Higher at ED
	ED vs 6M	High RRS	PPP1R12A	-0.36	-4.88	2.08	-4.04	5.37e-05	0.00169	7.37	NA	7.01	Higher at ED
	ED vs 6M	High RRS	PRR12	0.36	4.12	0.369	3.55	0.000385	0.0043	6.1	NA	6.46	Higher at 6M
	ED vs 6M	High RRS	NABP1	-0.36	-3.83	-0.482	-3.36	0.000766	0.00642	8.51	NA	8.14	Higher at ED
	ED vs 6M	High RRS	CTSF	0.359	4.67	1.48	3.92	8.8e-05	0.00215	1.68	NA	2.04	Higher at 6M
	ED vs 6M	High RRS	ENSG00000291113	0.359	4.39	0.798	3.72	0.000198	0.003	4.36	NA	4.73	Higher at 6M
	ED vs 6M	High RRS	SLK	-0.359	-4.79	1.87	-3.98	6.9e-05	0.00188	6.13	NA	5.77	Higher at ED
	ED vs 6M	High RRS	BCL2	0.359	4.76	1.73	3.96	7.51e-05	0.00194	6.42	NA	6.77	Higher at 6M
	ED vs 6M	High RRS	PTGS1	0.359	4.18	0.334	3.59	0.000331	0.00399	5.22	NA	5.58	Higher at 6M
	ED vs 6M	High RRS	BACH2	0.359	4.87	1.94	4.02	5.71e-05	0.00173	5.64	NA	6	Higher at 6M
	ED vs 6M	High RRS	BCL11B	0.357	4.58	1.34	3.85	0.00012	0.00239	7.13	NA	7.48	Higher at 6M
	ED vs 6M	High RRS	CPPED1	-0.357	-4.35	0.718	-3.7	0.000212	0.00313	8.31	NA	7.95	Higher at ED
	ED vs 6M	High RRS	TMX1	-0.357	-3.76	-0.647	-3.3	0.000976	0.00746	3.77	NA	3.41	Higher at ED
	ED vs 6M	High RRS	RANBP6	-0.357	-3.89	-0.269	-3.4	0.000678	0.00599	3.67	NA	3.31	Higher at ED
	ED vs 6M	High RRS	ATP6V1C1	-0.357	-4.68	1.94	-3.9	9.61e-05	0.00223	4.88	NA	4.52	Higher at ED
	ED vs 6M	High RRS	SLU7	-0.356	-4.67	1.61	-3.9	9.8e-05	0.00224	4.89	NA	4.54	Higher at ED
	ED vs 6M	High RRS	MLLT6	0.356	5.03	2.7	4.11	3.95e-05	0.00152	7.41	NA	7.76	Higher at 6M
	ED vs 6M	High RRS	RAB3D	-0.355	-4.41	0.874	-3.74	0.000183	0.00291	7.77	NA	7.4	Higher at ED
	ED vs 6M	High RRS	NEK7	-0.355	-4.51	1.2	-3.8	0.000143	0.00258	5.7	NA	5.34	Higher at ED
	ED vs 6M	High RRS	ENSG00000303405	0.355	3.89	-0.383	3.39	0.000703	0.00609	1.19	NA	1.54	Higher at 6M
	ED vs 6M	High RRS	ITPRIP	-0.354	-4.23	0.491	-3.63	0.000286	0.00371	7.26	NA	6.9	Higher at ED
	ED vs 6M	High RRS	PPP1R3D	-0.354	-4.25	0.558	-3.63	0.00028	0.00366	4.8	NA	4.46	Higher at ED
	ED vs 6M	High RRS	NPIPA1	0.354	4.23	0.575	3.63	0.000285	0.00371	4.19	NA	4.55	Higher at 6M
	ED vs 6M	High RRS	MTG1	0.354	4.5	1.19	3.8	0.000144	0.00258	3.88	NA	4.24	Higher at 6M
	ED vs 6M	High RRS	ZMPSTE24	-0.354	-4.7	1.74	-3.91	9.18e-05	0.00219	4.34	NA	3.99	Higher at ED
	ED vs 6M	High RRS	DCTN6	-0.354	-3.9	-0.151	-3.41	0.000648	0.00581	1.62	NA	1.27	Higher at ED
	ED vs 6M	High RRS	SOCS6	-0.354	-4.59	1.35	-3.85	0.00012	0.00239	1.75	NA	1.39	Higher at ED
	ED vs 6M	High RRS	TSPYL2	0.353	4.4	0.868	3.73	0.00019	0.00294	4.24	NA	4.6	Higher at 6M
	ED vs 6M	High RRS	SHISAL2A	0.353	4.84	1.89	4	6.31e-05	0.0018	3.39	NA	3.76	Higher at 6M
	ED vs 6M	High RRS	BOD1L1	-0.353	-4.51	1.13	-3.81	0.00014	0.00254	8.49	NA	8.14	Higher at ED
	ED vs 6M	High RRS	FCHO2	-0.353	-4.74	1.64	-3.94	8.13e-05	0.00206	5.2	NA	4.85	Higher at ED
	ED vs 6M	High RRS	ENSG00000288875	-0.353	-4.02	-0.0715	-3.48	0.000501	0.00492	6.43	NA	6.08	Higher at ED
	ED vs 6M	High RRS	RHOT1	-0.353	-5.08	2.51	-4.13	3.55e-05	0.00149	4.8	NA	4.45	Higher at ED
	ED vs 6M	High RRS	ST3GAL6	-0.353	-4.18	0.332	-3.56	0.000378	0.00426	3.09	NA	2.75	Higher at ED
	ED vs 6M	High RRS	ENSG00000258728	0.353	4.02	-0.026	3.49	0.000489	0.00487	3.93	NA	4.3	Higher at 6M
	ED vs 6M	High RRS	ATG5	-0.353	-4.34	0.747	-3.69	0.000224	0.00323	3.12	NA	2.78	Higher at ED
	ED vs 6M	High RRS	DYNLT1	-0.353	-4.1	0.251	-3.53	0.000421	0.00452	4.49	NA	4.15	Higher at ED
	ED vs 6M	High RRS	KIF5B	-0.353	-5.56	3.66	-4.42	9.88e-06	0.00098	6.25	NA	5.9	Higher at ED
	ED vs 6M	High RRS	LILRA2	-0.353	-4.89	1.98	-4.04	5.28e-05	0.00169	6.88	NA	6.51	Higher at ED
	ED vs 6M	High RRS	TBC1D23	-0.352	-5	2.46	-4.08	4.47e-05	0.0016	4.29	NA	3.94	Higher at ED
	ED vs 6M	High RRS	DSE	-0.352	-4.64	1.57	-3.88	0.000104	0.00227	5.14	NA	4.78	Higher at ED
	ED vs 6M	High RRS	ZNF765	-0.352	-3.62	-0.957	-3.21	0.00132	0.0091	2.93	NA	2.57	Higher at ED
	ED vs 6M	High RRS	RNF157	0.352	5.54	3.52	4.4	1.08e-05	0.00102	4.17	NA	4.53	Higher at 6M
	ED vs 6M	High RRS	HAPLN3	0.352	4.92	2.08	4.05	5.18e-05	0.00167	3.73	NA	4.1	Higher at 6M
	ED vs 6M	High RRS	ZFAS1	-0.352	-3.81	-0.428	-3.34	0.000848	0.0068	5.84	NA	5.48	Higher at ED
	ED vs 6M	High RRS	TALAM1	-0.352	-3.87	-0.194	-3.38	0.000731	0.00622	5.73	NA	5.38	Higher at ED
	ED vs 6M	High RRS	ACAP2	-0.352	-5.32	3.08	-4.29	1.76e-05	0.00115	7.5	NA	7.15	Higher at ED
	ED vs 6M	High RRS	CD5	0.352	4.43	0.925	3.75	0.000177	0.00285	5.49	NA	5.84	Higher at 6M
	ED vs 6M	High RRS	ACCS	0.352	5.4	3.18	4.36	1.33e-05	0.00109	2.91	NA	3.28	Higher at 6M
	ED vs 6M	High RRS	AXIN2	0.352	4.06	0.0203	3.51	0.000448	0.00468	3.36	NA	3.74	Higher at 6M
	ED vs 6M	High RRS	CD27	0.351	5.43	3.27	4.34	1.39e-05	0.00111	4.57	NA	4.93	Higher at 6M
	ED vs 6M	High RRS	CSNK1G3	-0.351	-3.65	-0.833	-3.21	0.00132	0.0091	4.04	NA	3.7	Higher at ED
	ED vs 6M	High RRS	MS4A6A	-0.351	-4.9	2.02	-4.04	5.32e-05	0.00169	5.77	NA	5.42	Higher at ED
	ED vs 6M	High RRS	SLC46A2	-0.351	-4.16	0.279	-3.57	0.000353	0.00414	3.02	NA	2.68	Higher at ED
	ED vs 6M	High RRS	TMF1	-0.351	-4.97	2.43	-4.09	4.38e-05	0.00159	5.62	NA	5.27	Higher at ED
	ED vs 6M	High RRS	MYB	0.35	3.37	-1.27	3.16	0.00155	0.00996	1.83	NA	2.18	Higher at 6M
	ED vs 6M	High RRS	CD7	0.35	4.41	0.977	3.74	0.000182	0.00291	5.57	NA	5.92	Higher at 6M
	ED vs 6M	High RRS	IL32	0.35	4.17	0.258	3.59	0.000335	0.00401	7.06	NA	7.39	Higher at 6M
	ED vs 6M	High RRS	IVNS1ABP	-0.35	-3.87	-0.294	-3.38	0.000731	0.00622	6.98	NA	6.63	Higher at ED
	ED vs 6M	High RRS	TM9SF2	-0.349	-5.44	3.38	-4.36	1.33e-05	0.00109	6.51	NA	6.15	Higher at ED
	ED vs 6M	High RRS	NPL	-0.349	-4.53	1.13	-3.82	0.000136	0.00253	5.76	NA	5.41	Higher at ED
	ED vs 6M	High RRS	SOX12	0.349	5	2.29	4.1	4.1e-05	0.00154	2.91	NA	3.26	Higher at 6M
	ED vs 6M	High RRS	DTX1	0.349	3.67	-0.882	3.24	0.00121	0.00859	2.63	NA	2.99	Higher at 6M
	ED vs 6M	High RRS	WWOX	0.349	5	2.54	4.1	4.07e-05	0.00154	3.59	NA	3.95	Higher at 6M
	ED vs 6M	High RRS	PTPRCAP	0.349	4.11	0.177	3.55	0.000391	0.00434	6.28	NA	6.62	Higher at 6M
	ED vs 6M	High RRS	CPVL	-0.349	-4.78	1.74	-3.97	7.13e-05	0.00189	5.38	NA	5.03	Higher at ED
	ED vs 6M	High RRS	QTRT1	0.349	3.89	-0.283	3.39	0.000697	0.00607	2.41	NA	2.78	Higher at 6M
	ED vs 6M	High RRS	CAPN1.AS1	0.348	3.68	-0.882	3.24	0.00117	0.00843	2.78	NA	3.12	Higher at 6M
	ED vs 6M	High RRS	MGAT3	0.348	4.23	0.395	3.61	0.00031	0.00387	1.62	NA	1.97	Higher at 6M
	ED vs 6M	High RRS	C1orf198	0.348	4.71	1.6	3.93	8.45e-05	0.0021	2.83	NA	3.18	Higher at 6M
	ED vs 6M	High RRS	MAP4K1	0.348	4.48	1.12	3.78	0.000155	0.00268	4.81	NA	5.17	Higher at 6M
	ED vs 6M	High RRS	IDUA	0.348	4.61	1.58	3.89	0.000101	0.00227	2.97	NA	3.33	Higher at 6M
	ED vs 6M	High RRS	VAPA	-0.348	-4.06	0.364	-3.51	0.00044	0.00464	6.29	NA	5.94	Higher at ED
	ED vs 6M	High RRS	ITM2B	-0.348	-4.05	0.0356	-3.51	0.000444	0.00465	9.62	NA	9.26	Higher at ED
	ED vs 6M	High RRS	PSMG3.AS1	0.348	5.92	4.54	4.61	4.07e-06	0.000779	2.65	NA	3.01	Higher at 6M
	ED vs 6M	High RRS	LAT2	-0.348	-4.48	1.03	-3.78	0.000155	0.00268	6.12	NA	5.77	Higher at ED
	ED vs 6M	High RRS	USP36	0.347	4.85	2.11	4.01	6.14e-05	0.0018	5.25	NA	5.6	Higher at 6M
	ED vs 6M	High RRS	OSBPL11	-0.347	-5.63	3.8	-4.46	8.23e-06	0.000922	5.91	NA	5.56	Higher at ED
	ED vs 6M	High RRS	LDLRAP1	0.347	5.99	4.57	4.64	3.42e-06	0.000779	5.85	NA	6.2	Higher at 6M
	ED vs 6M	High RRS	GPBP1	-0.347	-4.87	1.99	-4.02	5.81e-05	0.00175	5.72	NA	5.37	Higher at ED
	ED vs 6M	High RRS	FHIP2A	-0.347	-3.78	-0.574	-3.32	0.000906	0.00709	5.43	NA	5.09	Higher at ED
	ED vs 6M	High RRS	MAN1C1	0.347	4.82	1.86	3.99	6.57e-05	0.00183	4.26	NA	4.62	Higher at 6M
	ED vs 6M	High RRS	TTC28	0.347	3.86	-0.458	3.38	0.000716	0.00615	1.72	NA	2.06	Higher at 6M
	ED vs 6M	High RRS	CPEB2	-0.347	-4.44	0.992	-3.76	0.000171	0.0028	5.52	NA	5.17	Higher at ED
	ED vs 6M	High RRS	CALM2	-0.346	-5	2.37	-4.11	3.97e-05	0.00152	6.87	NA	6.52	Higher at ED
	ED vs 6M	High RRS	VAMP7	-0.346	-3.73	-0.651	-3.28	0.00104	0.00777	3.76	NA	3.41	Higher at ED
	ED vs 6M	High RRS	ENSG00000291121	-0.346	-4.11	0.255	-3.51	0.000452	0.0047	3.24	NA	2.9	Higher at ED
	ED vs 6M	High RRS	CARD11	0.346	4.31	0.78	3.68	0.000238	0.00337	6.09	NA	6.43	Higher at 6M
	ED vs 6M	High RRS	TRIM23	-0.346	-5.22	2.84	-4.23	2.33e-05	0.00125	3.87	NA	3.52	Higher at ED
	ED vs 6M	High RRS	EVL	0.345	4.53	1.22	3.82	0.000133	0.00252	7.45	NA	7.79	Higher at 6M
	ED vs 6M	High RRS	RASSF2	-0.345	-4.34	0.711	-3.7	0.000218	0.00318	9.17	NA	8.82	Higher at ED
	ED vs 6M	High RRS	TPD52L2	-0.345	-4.92	2.12	-4.05	5.02e-05	0.00167	6.5	NA	6.15	Higher at ED
	ED vs 6M	High RRS	RAB11FIP1	-0.345	-4.19	0.335	-3.6	0.000319	0.00389	8.6	NA	8.24	Higher at ED
	ED vs 6M	High RRS	ENSG00000285730	-0.345	-3.91	-0.285	-3.41	0.000659	0.00587	2.38	NA	2.02	Higher at ED
	ED vs 6M	High RRS	METTL25	-0.345	-3.39	-1.22	-3.18	0.00147	0.0096	2.3	NA	1.96	Higher at ED
	ED vs 6M	High RRS	ENSG00000290927	0.344	4.83	1.84	4	6.4e-05	0.00181	4.77	NA	5.13	Higher at 6M
	ED vs 6M	High RRS	DENND10	-0.344	-5.01	2.39	-4.1	4.09e-05	0.00154	5.09	NA	4.75	Higher at ED
	ED vs 6M	High RRS	ANKS6	0.344	4.26	0.555	3.65	0.000267	0.00357	2.55	NA	2.92	Higher at 6M
	ED vs 6M	High RRS	BNIP2	-0.344	-5.32	3.14	-4.29	1.77e-05	0.00115	6.35	NA	6	Higher at ED
	ED vs 6M	High RRS	IL10RB	-0.344	-4.06	0.316	-3.51	0.000447	0.00467	6.15	NA	5.8	Higher at ED
	ED vs 6M	High RRS	GAS6.AS1	0.344	4.16	0.248	3.57	0.00036	0.00418	3.31	NA	3.67	Higher at 6M
	ED vs 6M	High RRS	FAR2	-0.343	-4.16	0.291	-3.57	0.000357	0.00415	4.89	NA	4.55	Higher at ED
	ED vs 6M	High RRS	LPCAT2	-0.343	-4.19	0.341	-3.6	0.000323	0.00391	5.77	NA	5.42	Higher at ED
	ED vs 6M	High RRS	PPP1CB	-0.343	-4.14	0.285	-3.56	0.000365	0.00418	7.15	NA	6.8	Higher at ED
	ED vs 6M	High RRS	STX18.AS1	0.343	3.76	-0.545	3.3	0.000954	0.00735	3.65	NA	4	Higher at 6M
	ED vs 6M	High RRS	SLC7A1	0.343	3.67	-0.819	3.24	0.00118	0.00845	4.29	NA	4.65	Higher at 6M
	ED vs 6M	High RRS	ZNF776	-0.343	-4.4	1.06	-3.72	0.000196	0.00298	4.89	NA	4.55	Higher at ED
	ED vs 6M	High RRS	SLA	-0.343	-3.71	-0.711	-3.27	0.00107	0.00793	7.84	NA	7.49	Higher at ED
	ED vs 6M	High RRS	YPEL3.DT	-0.343	-3.64	-0.949	-3.22	0.00127	0.00884	3.75	NA	3.4	Higher at ED
	ED vs 6M	High RRS	MYL6	-0.343	-4.49	1.04	-3.79	0.00015	0.00266	7.07	NA	6.72	Higher at ED
	ED vs 6M	High RRS	ZNF350	-0.343	-4.47	1.33	-3.76	0.00017	0.00279	3.95	NA	3.61	Higher at ED
	ED vs 6M	High RRS	CCN3	-0.343	-3.56	-1.15	-3.17	0.00154	0.00991	3.1	NA	2.75	Higher at ED
	ED vs 6M	High RRS	ITGAM	-0.342	-3.69	-0.838	-3.25	0.00114	0.00827	7.32	NA	6.97	Higher at ED
	ED vs 6M	High RRS	KCNA2	0.342	3.96	-0.193	3.45	0.000552	0.00522	1.54	NA	1.92	Higher at 6M
	ED vs 6M	High RRS	TMEM167B	-0.342	-4.36	0.839	-3.7	0.000216	0.00317	4.77	NA	4.43	Higher at ED
	ED vs 6M	High RRS	NFAM1	-0.342	-4.38	0.776	-3.73	0.000195	0.00298	8.64	NA	8.3	Higher at ED
	ED vs 6M	High RRS	CHURC1	-0.342	-4.52	1.31	-3.81	0.000139	0.00254	5.49	NA	5.15	Higher at ED
	ED vs 6M	High RRS	FAM83H	0.342	3.91	-0.292	3.43	0.0006	0.00554	1.72	NA	2.08	Higher at 6M
	ED vs 6M	High RRS	CARMIL2	0.341	3.92	-0.287	3.41	0.000645	0.00581	4.81	NA	5.16	Higher at 6M
	ED vs 6M	High RRS	TMX3	-0.341	-4.16	0.307	-3.58	0.000349	0.00412	4.1	NA	3.76	Higher at ED
	ED vs 6M	High RRS	APBA2	0.341	4.35	0.792	3.7	0.000214	0.00316	4.79	NA	5.14	Higher at 6M
	ED vs 6M	High RRS	IRAG2	-0.341	-4.15	0.327	-3.58	0.000348	0.00412	6.21	NA	5.87	Higher at ED
	ED vs 6M	High RRS	DHODH	0.341	4.94	2.16	4.05	5.13e-05	0.00167	1.85	NA	2.2	Higher at 6M
	ED vs 6M	High RRS	PCMT1	-0.341	-5.08	2.59	-4.16	3.16e-05	0.00141	3.94	NA	3.61	Higher at ED
	ED vs 6M	High RRS	EXD3	0.341	4.46	1.06	3.78	0.000157	0.00271	2.27	NA	2.62	Higher at 6M
	ED vs 6M	High RRS	PCMTD1	-0.341	-4.14	0.249	-3.56	0.000364	0.00418	6.09	NA	5.75	Higher at ED
	ED vs 6M	High RRS	SP3	-0.34	-5.08	2.58	-4.16	3.2e-05	0.00141	7.47	NA	7.12	Higher at ED
	ED vs 6M	High RRS	MERTK	-0.34	-4.07	0.128	-3.51	0.000452	0.0047	1.92	NA	1.6	Higher at ED
	ED vs 6M	High RRS	QKI	-0.34	-5.47	3.39	-4.38	1.21e-05	0.00105	7.43	NA	7.09	Higher at ED
	ED vs 6M	High RRS	TRBV7.2	0.34	3.58	-1.1	3.18	0.00146	0.00957	1.28	NA	1.65	Higher at 6M
	ED vs 6M	High RRS	HABP4	0.34	4.05	0.073	3.51	0.00045	0.00469	2.84	NA	3.2	Higher at 6M
	ED vs 6M	High RRS	ENSG00000285851	-0.34	-3.73	-0.726	-3.25	0.00113	0.00822	4.21	NA	3.86	Higher at ED
	ED vs 6M	High RRS	KBTBD2	-0.34	-4.7	1.85	-3.92	8.71e-05	0.00215	5.87	NA	5.52	Higher at ED
	ED vs 6M	High RRS	ZNF100	-0.34	-4.14	0.21	-3.53	0.000418	0.00451	3.22	NA	2.87	Higher at ED
	ED vs 6M	High RRS	TBXA2R	0.339	4.1	0.143	3.53	0.000413	0.00448	2.09	NA	2.44	Higher at 6M
	ED vs 6M	High RRS	HMGA1	0.339	6.23	5.18	4.76	1.9e-06	0.000748	5.62	NA	5.96	Higher at 6M
	ED vs 6M	High RRS	IGSF9B	0.339	4.08	0.0595	3.51	0.000444	0.00465	4.4	NA	4.75	Higher at 6M
	ED vs 6M	High RRS	RB1	-0.339	-5.56	3.86	-4.41	1.02e-05	0.000997	5.15	NA	4.81	Higher at ED
	ED vs 6M	High RRS	KATNBL1	-0.339	-4.54	1.22	-3.82	0.000135	0.00252	4.74	NA	4.4	Higher at ED
	ED vs 6M	High RRS	GSDMB	0.339	4.39	0.849	3.72	0.0002	0.00302	4.34	NA	4.69	Higher at 6M
	ED vs 6M	High RRS	BDH1	0.338	4.03	0.0269	3.49	0.000484	0.00484	3.53	NA	3.89	Higher at 6M
	ED vs 6M	High RRS	RDH13	0.338	5.02	2.32	4.11	3.88e-05	0.00151	2.55	NA	2.9	Higher at 6M
	ED vs 6M	High RRS	SH3PXD2A	0.338	5.4	3.19	4.32	1.53e-05	0.00113	3.9	NA	4.26	Higher at 6M
	ED vs 6M	High RRS	SNED1	0.338	3.61	-1.01	3.21	0.00135	0.00916	3.35	NA	3.71	Higher at 6M
	ED vs 6M	High RRS	MZT2A	0.338	5.55	3.59	4.43	9.56e-06	0.000967	3.39	NA	3.73	Higher at 6M
	ED vs 6M	High RRS	KIFC3	0.338	4.05	0.0549	3.48	0.000498	0.00492	1.86	NA	2.18	Higher at 6M
	ED vs 6M	High RRS	CCR2	-0.338	-4.05	0.0171	-3.5	0.000462	0.00474	5.57	NA	5.23	Higher at ED
	ED vs 6M	High RRS	STX7	-0.338	-5.21	2.84	-4.24	2.28e-05	0.00124	7.2	NA	6.86	Higher at ED
	ED vs 6M	High RRS	FAM131B.AS2	-0.338	-3.62	-0.743	-3.21	0.00133	0.00912	3.33	NA	2.99	Higher at ED
	ED vs 6M	High RRS	MFSD14B	-0.338	-4.04	0.00273	-3.5	0.000472	0.0048	5.45	NA	5.11	Higher at ED
	ED vs 6M	High RRS	HEMK1	0.337	4.76	1.79	3.96	7.52e-05	0.00194	4.81	NA	5.15	Higher at 6M
	ED vs 6M	High RRS	CFP	-0.337	-5.39	3.16	-4.33	1.52e-05	0.00113	7.01	NA	6.67	Higher at ED
	ED vs 6M	High RRS	CPNE8	-0.337	-5.12	2.58	-4.16	3.17e-05	0.00141	2.56	NA	2.24	Higher at ED
	ED vs 6M	High RRS	RUNX3	0.337	3.57	-0.847	3.17	0.00153	0.00988	6.66	NA	7	Higher at 6M
	ED vs 6M	High RRS	CAB39	-0.337	-4.09	0.323	-3.54	0.000406	0.00444	7.04	NA	6.7	Higher at ED
	ED vs 6M	High RRS	ENSG00000290792	-0.337	-3.63	-0.945	-3.21	0.00133	0.00912	5.35	NA	5.02	Higher at ED
	ED vs 6M	High RRS	GMDS	0.337	5.49	4.94	4.77	1.87e-06	0.000748	2.84	NA	3.18	Higher at 6M
	ED vs 6M	High RRS	MICAL3	0.337	4.2	0.398	3.6	0.000314	0.00387	5.24	NA	5.58	Higher at 6M
	ED vs 6M	High RRS	C11orf54	-0.337	-4.92	2.25	-4.06	4.98e-05	0.00167	3.73	NA	3.4	Higher at ED
	ED vs 6M	High RRS	GPR65	-0.336	-4.48	1.05	-3.78	0.000157	0.00271	4.97	NA	4.63	Higher at ED
	ED vs 6M	High RRS	ENSG00000289085	-0.336	-4.02	-0.0281	-3.48	0.000506	0.00496	2.07	NA	1.75	Higher at ED
	ED vs 6M	High RRS	MCL1	-0.336	-4.23	0.564	-3.63	0.000281	0.00368	10.1	NA	9.76	Higher at ED
	ED vs 6M	High RRS	NMNAT1	-0.336	-3.75	-0.646	-3.28	0.00104	0.00775	2.86	NA	2.54	Higher at ED
	ED vs 6M	High RRS	ENSG00000291225	0.336	5.87	4.26	4.58	4.57e-06	0.000779	2.17	NA	2.51	Higher at 6M
	ED vs 6M	High RRS	PPIEL	0.335	4.98	2.2	4.07	4.62e-05	0.00162	2.82	NA	3.18	Higher at 6M
	ED vs 6M	High RRS	PLXNC1	-0.335	-3.63	-0.962	-3.22	0.0013	0.00902	8.76	NA	8.41	Higher at ED
	ED vs 6M	High RRS	TSPAN18	0.335	4.39	0.827	3.72	0.000198	0.003	4.19	NA	4.54	Higher at 6M
	ED vs 6M	High RRS	PRKAR1A	-0.335	-3.95	-0.186	-3.44	0.000589	0.00546	8.43	NA	8.09	Higher at ED
	ED vs 6M	High RRS	HACD4	-0.335	-4.57	1.33	-3.84	0.000122	0.00241	6.14	NA	5.8	Higher at ED
	ED vs 6M	High RRS	ZNF697	-0.335	-4.65	1.43	-3.89	0.000101	0.00227	2.66	NA	2.32	Higher at ED
	ED vs 6M	High RRS	MORC3	-0.334	-5.17	2.78	-4.2	2.63e-05	0.0013	5.87	NA	5.53	Higher at ED
	ED vs 6M	High RRS	ADGRA2	0.334	3.74	-0.74	3.28	0.00104	0.00779	1.56	NA	1.87	Higher at 6M
	ED vs 6M	High RRS	JKAMP	-0.334	-5.91	4.47	-4.59	4.47e-06	0.000779	3.79	NA	3.47	Higher at ED
	ED vs 6M	High RRS	OSER1	-0.334	-4.04	0.0991	-3.49	0.000482	0.00483	4.55	NA	4.22	Higher at ED
	ED vs 6M	High RRS	MYL12B	-0.334	-3.8	-0.488	-3.34	0.000852	0.00682	6	NA	5.66	Higher at ED
	ED vs 6M	High RRS	ENSG00000287562	0.334	4.01	0.231	3.47	0.000527	0.00509	2.07	NA	2.41	Higher at 6M
	ED vs 6M	High RRS	KRI1	0.334	4.71	1.97	3.93	8.51e-05	0.00211	4.88	NA	5.21	Higher at 6M
	ED vs 6M	High RRS	LINC02615	0.333	3.84	-0.463	3.36	0.000781	0.00647	1.13	NA	1.46	Higher at 6M
	ED vs 6M	High RRS	CD6	0.333	4.23	0.463	3.62	0.000292	0.00373	5.98	NA	6.31	Higher at 6M
	ED vs 6M	High RRS	SLC2A4RG	0.333	5.62	3.75	4.45	8.58e-06	0.000931	4.11	NA	4.45	Higher at 6M
	ED vs 6M	High RRS	HPSE	-0.333	-3.96	-0.203	-3.44	0.000572	0.00534	4.54	NA	4.22	Higher at ED
	ED vs 6M	High RRS	SMCHD1	-0.333	-4.12	0.192	-3.56	0.000367	0.0042	9.71	NA	9.36	Higher at ED
	ED vs 6M	High RRS	PFKFB4	-0.333	-3.64	-0.917	-3.22	0.00127	0.00888	5.85	NA	5.52	Higher at ED
	ED vs 6M	High RRS	LINC01572	0.333	3.63	-0.811	3.21	0.00135	0.00916	1.16	NA	1.5	Higher at 6M
	ED vs 6M	High RRS	DHRS3	0.332	4.73	1.64	3.93	8.63e-05	0.00214	3.7	NA	4.04	Higher at 6M
	ED vs 6M	High RRS	C4orf3	-0.332	-4.01	0.0602	-3.48	0.000509	0.00498	5.39	NA	5.06	Higher at ED
	ED vs 6M	High RRS	MRNIP	0.332	4.4	0.907	3.73	0.000188	0.00292	3.98	NA	4.32	Higher at 6M
	ED vs 6M	High RRS	SARS2	0.332	4.43	1.12	3.77	0.000161	0.00274	2.04	NA	2.38	Higher at 6M
	ED vs 6M	High RRS	CYRIB	-0.332	-4.33	0.763	-3.7	0.000216	0.00317	7.19	NA	6.85	Higher at ED
	ED vs 6M	High RRS	ARID4B	-0.332	-4.62	1.46	-3.88	0.000104	0.00227	6.68	NA	6.35	Higher at ED
	ED vs 6M	High RRS	RICTOR	-0.332	-4.24	0.459	-3.64	0.000275	0.00364	7.42	NA	7.09	Higher at ED
	ED vs 6M	High RRS	QRICH2	0.332	3.62	-0.91	3.21	0.00132	0.00909	1.71	NA	2.05	Higher at 6M
	ED vs 6M	High RRS	IFNG.AS1	0.331	3.71	-0.817	3.25	0.00114	0.00823	4.14	NA	4.51	Higher at 6M
	ED vs 6M	High RRS	SPOCK2	0.331	3.75	-0.585	3.29	0.000999	0.0076	7.51	NA	7.84	Higher at 6M
	ED vs 6M	High RRS	SH3GLB1	-0.331	-3.98	-0.0756	-3.46	0.000543	0.00517	6.68	NA	6.34	Higher at ED
	ED vs 6M	High RRS	LINC01284	0.331	4.02	-0.0437	3.48	0.000499	0.00492	1.89	NA	2.24	Higher at 6M
	ED vs 6M	High RRS	ATP6V1D	-0.331	-4.56	1.28	-3.82	0.000134	0.00252	3.7	NA	3.37	Higher at ED
	ED vs 6M	High RRS	SERPINA1	-0.331	-4.1	0.141	-3.54	0.000401	0.00441	9.23	NA	8.9	Higher at ED
	ED vs 6M	High RRS	ENSG00000280135	0.331	5.1	2.53	4.17	3.04e-05	0.00138	3.23	NA	3.57	Higher at 6M
	ED vs 6M	High RRS	NCF2	-0.331	-3.75	-0.693	-3.3	0.000969	0.00743	8.89	NA	8.55	Higher at ED
	ED vs 6M	High RRS	OXNAD1	0.33	4.64	1.4	3.88	0.000103	0.00227	5.71	NA	6.04	Higher at 6M
	ED vs 6M	High RRS	CAPS	0.33	4.37	0.966	3.71	0.000209	0.00311	3.35	NA	3.69	Higher at 6M
	ED vs 6M	High RRS	DNTTIP2	-0.33	-4.41	0.927	-3.75	0.000179	0.00287	3.91	NA	3.58	Higher at ED
	ED vs 6M	High RRS	CYRIA	-0.33	-4.75	1.68	-3.95	7.77e-05	0.00199	5.9	NA	5.57	Higher at ED
	ED vs 6M	High RRS	ZNF275	0.33	5.33	3.08	4.3	1.73e-05	0.00115	4.03	NA	4.37	Higher at 6M
	ED vs 6M	High RRS	ZDHHC11B	0.33	3.88	-0.363	3.38	0.000718	0.00616	2.03	NA	2.37	Higher at 6M
	ED vs 6M	High RRS	AGFG2	0.33	4.28	0.556	3.65	0.000264	0.00356	3.97	NA	4.32	Higher at 6M
	ED vs 6M	High RRS	ARMH1	0.33	4.33	0.648	3.68	0.000232	0.00331	2.42	NA	2.78	Higher at 6M
	ED vs 6M	High RRS	TMEM201	0.329	4.51	1.24	3.82	0.000133	0.00252	2.38	NA	2.71	Higher at 6M
	ED vs 6M	High RRS	NLRC3	0.329	3.84	-0.391	3.36	0.000772	0.00644	6.05	NA	6.38	Higher at 6M
	ED vs 6M	High RRS	TNIK	0.329	4.68	1.77	3.91	9.15e-05	0.00218	5.76	NA	6.08	Higher at 6M
	ED vs 6M	High RRS	C1orf159	0.329	4.11	0.377	3.55	0.000381	0.00427	2.56	NA	2.9	Higher at 6M
	ED vs 6M	High RRS	CAMKK2	-0.329	-4.03	-0.0133	-3.49	0.000481	0.00483	6.76	NA	6.42	Higher at ED
	ED vs 6M	High RRS	MMP25.AS1	0.329	4.93	2.17	4.06	4.93e-05	0.00167	5.08	NA	5.41	Higher at 6M
	ED vs 6M	High RRS	LARP7	-0.329	-3.73	-0.695	-3.28	0.00105	0.00782	3.81	NA	3.48	Higher at ED
	ED vs 6M	High RRS	FCGR3A	-0.329	-5.09	2.46	-4.16	3.22e-05	0.00141	7.57	NA	7.24	Higher at ED
	ED vs 6M	High RRS	CATSPER2	0.329	3.87	-0.415	3.38	0.000723	0.00618	2.02	NA	2.35	Higher at 6M
	ED vs 6M	High RRS	RNF144B	-0.328	-3.85	-0.47	-3.36	0.000772	0.00644	5.75	NA	5.42	Higher at ED
	ED vs 6M	High RRS	LINC00861	0.328	4.52	1.2	3.81	0.000137	0.00253	7.6	NA	7.93	Higher at 6M
	ED vs 6M	High RRS	TMCO1	-0.328	-3.74	-0.687	-3.3	0.000983	0.0075	3.92	NA	3.6	Higher at ED
	ED vs 6M	High RRS	TUBG2	0.327	4.37	0.794	3.71	0.000204	0.00306	1.42	NA	1.76	Higher at 6M
	ED vs 6M	High RRS	APLP2	-0.327	-4.78	1.73	-3.97	7.07e-05	0.00189	8.06	NA	7.74	Higher at ED
	ED vs 6M	High RRS	PLXNA1	0.327	4.64	1.41	3.89	9.97e-05	0.00227	3.04	NA	3.38	Higher at 6M
	ED vs 6M	High RRS	FAM91A1	-0.327	-5.57	3.72	-4.43	9.63e-06	0.000967	5.9	NA	5.57	Higher at ED
	ED vs 6M	High RRS	PGM2	-0.327	-4.23	0.476	-3.61	0.000301	0.00381	4.88	NA	4.56	Higher at ED
	ED vs 6M	High RRS	DYNC1LI1	-0.327	-4.94	2.14	-4.07	4.8e-05	0.00165	5.33	NA	5.01	Higher at ED
	ED vs 6M	High RRS	ACTR2	-0.327	-4.67	1.53	-3.9	9.48e-05	0.00222	8.25	NA	7.92	Higher at ED
	ED vs 6M	High RRS	ESYT1	0.327	3.83	-0.37	3.35	0.000803	0.00659	6.11	NA	6.44	Higher at 6M
	ED vs 6M	High RRS	ELF2	-0.327	-4.14	0.365	-3.56	0.000364	0.00418	6.24	NA	5.91	Higher at ED
	ED vs 6M	High RRS	TMC8	0.327	4.37	0.888	3.71	0.000208	0.0031	6.99	NA	7.31	Higher at 6M
	ED vs 6M	High RRS	FMNL3	0.326	4.05	0.141	3.5	0.000463	0.00474	5.67	NA	5.99	Higher at 6M
	ED vs 6M	High RRS	CPNE5	0.326	5.32	3	4.29	1.82e-05	0.00116	3.71	NA	4.03	Higher at 6M
	ED vs 6M	High RRS	PCAT1	0.326	3.61	-0.987	3.18	0.00145	0.00954	2.51	NA	2.86	Higher at 6M
	ED vs 6M	High RRS	GOLGA8B	0.325	4.04	-0.000509	3.5	0.000465	0.00474	6.1	NA	6.42	Higher at 6M
	ED vs 6M	High RRS	CHRM3.AS2	0.325	4.33	0.667	3.68	0.00023	0.0033	4.37	NA	4.7	Higher at 6M
	ED vs 6M	High RRS	TANK	-0.325	-4.7	1.57	-3.91	9.06e-05	0.00217	5.49	NA	5.16	Higher at ED
	ED vs 6M	High RRS	RASGRF2	0.325	5.18	2.71	4.2	2.65e-05	0.0013	4.16	NA	4.5	Higher at 6M
	ED vs 6M	High RRS	PRDM15	0.325	3.65	-0.824	3.23	0.00125	0.00878	3.66	NA	4	Higher at 6M
	ED vs 6M	High RRS	AARSD1	0.325	5.15	2.75	4.19	2.76e-05	0.00131	1.92	NA	2.25	Higher at 6M
	ED vs 6M	High RRS	FAM174A	-0.325	-3.76	-0.636	-3.29	0.001	0.00761	3.63	NA	3.31	Higher at ED
	ED vs 6M	High RRS	ANTXR2	-0.324	-5.35	3.23	-4.3	1.68e-05	0.00114	6.62	NA	6.3	Higher at ED
	ED vs 6M	High RRS	SELENOT	-0.324	-3.99	0.064	-3.46	0.000532	0.00511	5.05	NA	4.73	Higher at ED
	ED vs 6M	High RRS	PVT1	0.324	5.49	3.41	4.38	1.2e-05	0.00105	5.03	NA	5.36	Higher at 6M
	ED vs 6M	High RRS	VAV3	-0.324	-4.54	1.23	-3.81	0.000139	0.00254	5.2	NA	4.88	Higher at ED
	ED vs 6M	High RRS	ZNF200	-0.324	-4.75	1.85	-3.94	8.1e-05	0.00206	4.51	NA	4.18	Higher at ED
	ED vs 6M	High RRS	GNA13	-0.323	-5.34	3.26	-4.31	1.65e-05	0.00114	7.15	NA	6.82	Higher at ED
	ED vs 6M	High RRS	PIK3CA	-0.323	-4.21	0.506	-3.61	0.000311	0.00387	5.54	NA	5.21	Higher at ED
	ED vs 6M	High RRS	KLHDC7B	0.323	4.65	1.46	3.89	9.97e-05	0.00227	2.32	NA	2.67	Higher at 6M
	ED vs 6M	High RRS	LCP1	-0.323	-4.47	1.03	-3.78	0.000158	0.00271	10.2	NA	9.83	Higher at ED
	ED vs 6M	High RRS	CNIH1	-0.323	-4.36	0.83	-3.7	0.000212	0.00314	3.62	NA	3.3	Higher at ED
	ED vs 6M	High RRS	LHPP	0.323	4.26	0.55	3.65	0.000267	0.00357	3.65	NA	3.98	Higher at 6M
	ED vs 6M	High RRS	SULF2	-0.323	-4.17	0.262	-3.58	0.00034	0.00406	7.01	NA	6.69	Higher at ED
	ED vs 6M	High RRS	TRBV29.1	0.323	3.58	-1.12	3.17	0.00154	0.00991	1.61	NA	1.94	Higher at 6M
	ED vs 6M	High RRS	SETD1A	0.322	3.77	-0.502	3.31	0.000926	0.00718	4.71	NA	5.04	Higher at 6M
	ED vs 6M	High RRS	IL6R	-0.322	-3.87	-0.401	-3.38	0.000728	0.00621	8.59	NA	8.26	Higher at ED
	ED vs 6M	High RRS	LRIG1	0.322	4.21	0.42	3.61	0.000301	0.00381	4.07	NA	4.39	Higher at 6M
	ED vs 6M	High RRS	ST6GALNAC6	0.322	4.46	0.983	3.77	0.000164	0.00275	4.55	NA	4.88	Higher at 6M
	ED vs 6M	High RRS	ENSG00000308230	0.322	5.04	2.36	4.13	3.61e-05	0.00149	2.1	NA	2.44	Higher at 6M
	ED vs 6M	High RRS	ZBED3	0.322	4.14	0.409	3.56	0.000374	0.00424	2.04	NA	2.36	Higher at 6M
	ED vs 6M	High RRS	RECQL	-0.322	-4.67	1.56	-3.91	9.14e-05	0.00218	4.16	NA	3.84	Higher at ED
	ED vs 6M	High RRS	MARCHF9	0.321	4.2	0.362	3.6	0.000316	0.00388	3.74	NA	4.07	Higher at 6M
	ED vs 6M	High RRS	TNFRSF25	0.321	4	-0.118	3.46	0.000531	0.0051	4.67	NA	5.01	Higher at 6M
	ED vs 6M	High RRS	ZNF512B	0.321	4.65	1.48	3.9	9.53e-05	0.00222	3.53	NA	3.87	Higher at 6M
	ED vs 6M	High RRS	CCDC88C	0.321	4.25	0.793	3.63	0.000279	0.00366	7.35	NA	7.67	Higher at 6M
	ED vs 6M	High RRS	SPAG9	-0.321	-4.38	0.865	-3.73	0.000191	0.00295	6.96	NA	6.64	Higher at ED
	ED vs 6M	High RRS	MHENCR	0.321	4.45	1.14	3.77	0.000164	0.00275	4.6	NA	4.92	Higher at 6M
	ED vs 6M	High RRS	JMJD1C	-0.321	-3.77	-0.604	-3.32	0.000904	0.00708	8.48	NA	8.15	Higher at ED
	ED vs 6M	High RRS	GPCPD1	-0.32	-4.21	0.401	-3.62	0.000299	0.0038	7.07	NA	6.74	Higher at ED
	ED vs 6M	High RRS	ENSG00000205041	0.32	3.66	-0.645	3.24	0.0012	0.00858	1.72	NA	2.04	Higher at 6M
	ED vs 6M	High RRS	TAF4B	0.32	6.45	5.6	4.87	1.11e-06	0.000714	2.79	NA	3.12	Higher at 6M
	ED vs 6M	High RRS	GNAI3	-0.32	-5.17	2.78	-4.21	2.58e-05	0.00128	6.41	NA	6.09	Higher at ED
	ED vs 6M	High RRS	DHRS7	-0.32	-4.35	0.818	-3.7	0.000219	0.00319	5.52	NA	5.2	Higher at ED
	ED vs 6M	High RRS	SQOR	-0.32	-4.61	1.39	-3.86	0.000112	0.00233	5.21	NA	4.89	Higher at ED
	ED vs 6M	High RRS	BAG3	0.32	5.18	2.72	4.22	2.41e-05	0.00126	3.1	NA	3.43	Higher at 6M
	ED vs 6M	High RRS	BZW1	-0.32	-5.2	2.89	-4.22	2.5e-05	0.00128	5.48	NA	5.16	Higher at ED
	ED vs 6M	High RRS	ITFG2.AS1	0.32	3.78	-0.239	3.32	0.000898	0.00704	2.01	NA	2.33	Higher at 6M
	ED vs 6M	High RRS	IKZF4	0.32	4.62	1.47	3.89	9.99e-05	0.00227	2.25	NA	2.58	Higher at 6M
	ED vs 6M	High RRS	ENSG00000288992	-0.32	-3.65	-0.931	-3.22	0.00128	0.00891	1.59	NA	1.29	Higher at ED
	ED vs 6M	High RRS	ATP8B2	0.319	4.47	1.01	3.78	0.000159	0.00272	6.37	NA	6.68	Higher at 6M
	ED vs 6M	High RRS	GOLGA7B	0.319	4.12	0.173	3.54	0.000397	0.00438	2.81	NA	3.17	Higher at 6M
	ED vs 6M	High RRS	ENSG00000279649	0.319	4.48	1.24	3.75	0.000177	0.00285	1.97	NA	2.29	Higher at 6M
	ED vs 6M	High RRS	GNG2	-0.319	-3.95	-0.157	-3.43	0.000601	0.00554	6.45	NA	6.12	Higher at ED
	ED vs 6M	High RRS	SNX13	-0.319	-4.37	0.828	-3.72	0.0002	0.00302	6.04	NA	5.72	Higher at ED
	ED vs 6M	High RRS	SLC30A1	-0.319	-4.58	1.28	-3.85	0.000119	0.00237	4.59	NA	4.27	Higher at ED
	ED vs 6M	High RRS	VARS1	0.319	4.08	0.399	3.53	0.000421	0.00452	4.14	NA	4.47	Higher at 6M
	ED vs 6M	High RRS	BROX	-0.319	-4.66	1.58	-3.9	9.74e-05	0.00224	5.44	NA	5.12	Higher at ED
	ED vs 6M	High RRS	TMEM176A	-0.319	-4.1	0.0967	-3.54	0.000399	0.00439	1.66	NA	1.45	Higher at ED
	ED vs 6M	High RRS	EVI5	-0.319	-4.77	1.72	-3.96	7.5e-05	0.00194	4.62	NA	4.31	Higher at ED
	ED vs 6M	High RRS	ZNF277	-0.319	-3.8	-0.284	-3.33	0.000868	0.00689	2.91	NA	2.6	Higher at ED
	ED vs 6M	High RRS	NAV1	0.319	3.97	-0.138	3.45	0.000558	0.00525	3.16	NA	3.5	Higher at 6M
	ED vs 6M	High RRS	IFRD2	0.318	4.19	0.428	3.6	0.000319	0.00389	3.16	NA	3.49	Higher at 6M
	ED vs 6M	High RRS	VCPIP1	-0.318	-5.87	4.34	-4.59	4.49e-06	0.000779	6.94	NA	6.61	Higher at ED
	ED vs 6M	High RRS	TECR	0.318	5.65	3.85	4.47	7.83e-06	0.000921	4.59	NA	4.92	Higher at 6M
	ED vs 6M	High RRS	PCYT2	0.318	4.54	1.4	3.81	0.000137	0.00253	3.03	NA	3.34	Higher at 6M
	ED vs 6M	High RRS	OSCAR	-0.318	-3.9	-0.362	-3.4	0.000684	0.00602	5.07	NA	4.76	Higher at ED
	ED vs 6M	High RRS	GRAP	0.318	4.2	0.404	3.6	0.000315	0.00387	4.08	NA	4.41	Higher at 6M
	ED vs 6M	High RRS	CYP27A1	-0.317	-3.7	-0.84	-3.26	0.00112	0.00815	4.23	NA	3.9	Higher at ED
	ED vs 6M	High RRS	CFLAR	-0.317	-3.81	-0.489	-3.34	0.000831	0.00671	9.68	NA	9.35	Higher at ED
	ED vs 6M	High RRS	ALDH2	-0.317	-4.29	0.559	-3.66	0.000248	0.00344	4.98	NA	4.66	Higher at ED
	ED vs 6M	High RRS	ZNF252P	-0.317	-3.99	0.0836	-3.46	0.000541	0.00516	3.91	NA	3.6	Higher at ED
	ED vs 6M	High RRS	IFNAR1	-0.317	-3.89	-0.2	-3.4	0.000681	0.006	7.16	NA	6.84	Higher at ED
	ED vs 6M	High RRS	SENP7	-0.317	-3.96	-0.166	-3.43	0.000601	0.00555	5.03	NA	4.71	Higher at ED
	ED vs 6M	High RRS	TBX19	0.317	3.77	-0.357	3.31	0.000919	0.00715	1.58	NA	1.9	Higher at 6M
	ED vs 6M	High RRS	ST3GAL3	0.316	4.96	2.21	4.08	4.55e-05	0.00162	3.71	NA	4.03	Higher at 6M
	ED vs 6M	High RRS	ZNF33A	-0.316	-4.31	0.662	-3.68	0.000232	0.00331	6.7	NA	6.38	Higher at ED
	ED vs 6M	High RRS	DUSP8P5	0.316	3.8	-0.267	3.31	0.000935	0.00723	2.53	NA	2.86	Higher at 6M
	ED vs 6M	High RRS	UNC5CL	0.316	3.81	-0.496	3.35	0.000805	0.0066	1.32	NA	1.64	Higher at 6M
	ED vs 6M	High RRS	RAF1	-0.316	-3.85	-0.397	-3.37	0.00076	0.00639	8.13	NA	7.8	Higher at ED
	ED vs 6M	High RRS	MKKS	-0.316	-3.41	-1.18	-3.19	0.0014	0.00935	2.67	NA	2.36	Higher at ED
	ED vs 6M	High RRS	MSTO1	0.316	5.6	3.72	4.45	8.6e-06	0.000931	2.94	NA	3.27	Higher at 6M
	ED vs 6M	High RRS	TMEM33	-0.316	-5	2.41	-4.11	3.97e-05	0.00152	6.15	NA	5.84	Higher at ED
	ED vs 6M	High RRS	TSPOAP1.AS1	0.316	5.08	2.59	4.15	3.33e-05	0.00145	4.95	NA	5.27	Higher at 6M
	ED vs 6M	High RRS	GNS	-0.316	-4.92	2.07	-4.05	5.01e-05	0.00167	6.56	NA	6.24	Higher at ED
	ED vs 6M	High RRS	ZNF292	-0.316	-4.82	1.94	-4	6.33e-05	0.0018	7.16	NA	6.84	Higher at ED
	ED vs 6M	High RRS	NELL2	0.316	3.82	-0.526	3.34	0.000826	0.00669	4.99	NA	5.31	Higher at 6M
	ED vs 6M	High RRS	CD247	0.315	3.71	-0.678	3.27	0.00109	0.00801	6.41	NA	6.72	Higher at 6M
	ED vs 6M	High RRS	TESPA1	0.315	4.2	0.358	3.6	0.000315	0.00387	5.67	NA	5.99	Higher at 6M
	ED vs 6M	High RRS	FBXW8	0.315	5.21	2.79	4.22	2.4e-05	0.00126	3.56	NA	3.89	Higher at 6M
	ED vs 6M	High RRS	RIC3	0.315	3.66	-0.921	3.23	0.00124	0.00874	3.19	NA	3.53	Higher at 6M
	ED vs 6M	High RRS	COQ4	0.315	3.81	-0.392	3.34	0.000852	0.00682	3.79	NA	4.11	Higher at 6M
	ED vs 6M	High RRS	CD300E	-0.315	-4.15	0.237	-3.57	0.000355	0.00414	5.98	NA	5.67	Higher at ED
	ED vs 6M	High RRS	LINC01550	0.315	4.2	0.401	3.61	0.000312	0.00387	4.33	NA	4.65	Higher at 6M
	ED vs 6M	High RRS	LILRB2	-0.315	-4.72	1.58	-3.93	8.44e-05	0.0021	7.56	NA	7.24	Higher at ED
	ED vs 6M	High RRS	CDR2	0.315	4.52	1.19	3.81	0.000137	0.00253	3.82	NA	4.14	Higher at 6M
	ED vs 6M	High RRS	ENSG00000264456	-0.314	-4.53	1.2	-3.81	0.000136	0.00253	2.28	NA	1.97	Higher at ED
	ED vs 6M	High RRS	PIDD1	0.314	3.67	-0.779	3.25	0.00116	0.00837	2.91	NA	3.23	Higher at 6M
	ED vs 6M	High RRS	PTAR1	-0.314	-4.69	1.56	-3.92	8.89e-05	0.00215	6.17	NA	5.86	Higher at ED
	ED vs 6M	High RRS	RCBTB2	-0.314	-4.97	2.18	-4.08	4.58e-05	0.00162	4.6	NA	4.29	Higher at ED
	ED vs 6M	High RRS	FHIP2B	0.314	4.07	0.14	3.53	0.000419	0.00451	4.09	NA	4.41	Higher at 6M
	ED vs 6M	High RRS	ZFAND6	-0.314	-4.2	0.465	-3.6	0.000315	0.00387	5	NA	4.69	Higher at ED
	ED vs 6M	High RRS	DGKA	0.314	4.82	1.85	3.99	6.59e-05	0.00183	6.7	NA	7.01	Higher at 6M
	ED vs 6M	High RRS	GPA33	0.314	4.13	0.191	3.56	0.000375	0.00424	1.99	NA	2.31	Higher at 6M
	ED vs 6M	High RRS	ZNF770	-0.313	-4.44	1.16	-3.76	0.00017	0.00279	5.14	NA	4.82	Higher at ED
	ED vs 6M	High RRS	UCKL1	0.313	4.35	0.851	3.72	0.000202	0.00305	3.26	NA	3.58	Higher at 6M
	ED vs 6M	High RRS	CCR7	0.313	4.13	0.188	3.56	0.000371	0.00423	6.96	NA	7.27	Higher at 6M
	ED vs 6M	High RRS	AAK1	0.313	5.14	2.84	4.19	2.82e-05	0.00132	7.29	NA	7.6	Higher at 6M
	ED vs 6M	High RRS	AFTPH	-0.313	-5.13	2.69	-4.18	2.92e-05	0.00134	5.87	NA	5.56	Higher at ED
	ED vs 6M	High RRS	MEFV	-0.312	-3.62	-1.02	-3.21	0.00134	0.00916	7.8	NA	7.48	Higher at ED
	ED vs 6M	High RRS	ZNF792	0.312	4.13	0.304	3.56	0.00037	0.00423	3.75	NA	4.07	Higher at 6M
	ED vs 6M	High RRS	SLC25A22	0.312	3.44	-1.08	3.22	0.00127	0.00885	2.92	NA	3.23	Higher at 6M
	ED vs 6M	High RRS	STXBP5	-0.312	-3.91	-0.276	-3.41	0.00064	0.00577	6.85	NA	6.53	Higher at ED
	ED vs 6M	High RRS	METTL17	0.312	3.61	-0.948	3.2	0.00137	0.00923	3.37	NA	3.69	Higher at 6M
	ED vs 6M	High RRS	RARG	0.312	3.63	-0.849	3.21	0.00131	0.00903	3.51	NA	3.84	Higher at 6M
	ED vs 6M	High RRS	ENTPD5	0.311	3.88	-0.407	3.4	0.00068	0.006	3.4	NA	3.71	Higher at 6M
	ED vs 6M	High RRS	PRAG1	0.311	3.98	-0.137	3.45	0.000552	0.00522	4.23	NA	4.55	Higher at 6M
	ED vs 6M	High RRS	LIG4	-0.311	-3.66	-0.829	-3.22	0.00126	0.00882	3.56	NA	3.26	Higher at ED
	ED vs 6M	High RRS	PIK3IP1	0.311	5.48	3.4	4.38	1.21e-05	0.00105	6.11	NA	6.42	Higher at 6M
	ED vs 6M	High RRS	ENSG00000302574	-0.311	-3.65	-0.935	-3.22	0.00129	0.00896	1.62	NA	1.32	Higher at ED
	ED vs 6M	High RRS	PAIP2	-0.31	-4.32	0.805	-3.68	0.000233	0.00332	5.64	NA	5.32	Higher at ED
	ED vs 6M	High RRS	MCMBP	-0.31	-4.54	1.46	-3.82	0.000133	0.00252	5.61	NA	5.3	Higher at ED
	ED vs 6M	High RRS	APBB1	0.31	3.66	-0.867	3.24	0.00122	0.00863	3.85	NA	4.18	Higher at 6M
	ED vs 6M	High RRS	EP400	0.31	3.9	-0.203	3.4	0.000664	0.00591	6.57	NA	6.87	Higher at 6M
	ED vs 6M	High RRS	TBK1	-0.309	-4.65	1.46	-3.87	0.000109	0.0023	4.55	NA	4.24	Higher at ED
	ED vs 6M	High RRS	UBASH3A	0.309	3.57	-1.11	3.17	0.00154	0.00991	4.6	NA	4.92	Higher at 6M
	ED vs 6M	High RRS	IFT20	-0.309	-3.91	-0.249	-3.39	0.000696	0.00607	2.18	NA	1.88	Higher at ED
	ED vs 6M	High RRS	RAB2A	-0.309	-4.41	1.09	-3.74	0.000184	0.00291	5.49	NA	5.18	Higher at ED
	ED vs 6M	High RRS	RASA3	0.309	4.52	1.31	3.81	0.000137	0.00253	6.79	NA	7.1	Higher at 6M
	ED vs 6M	High RRS	CREBRF	-0.308	-4.48	1.07	-3.79	0.000149	0.00265	6.97	NA	6.66	Higher at ED
	ED vs 6M	High RRS	FBXO38.DT	-0.308	-3.73	-0.727	-3.28	0.00104	0.00775	2.13	NA	1.83	Higher at ED
	ED vs 6M	High RRS	TMEM43	-0.308	-4.25	0.667	-3.64	0.000274	0.00363	6.3	NA	5.99	Higher at ED
	ED vs 6M	High RRS	SNX6	-0.307	-4.86	2.01	-4.02	5.87e-05	0.00176	5.15	NA	4.85	Higher at ED
	ED vs 6M	High RRS	SF3A2	0.307	5.19	2.96	4.21	2.53e-05	0.00128	5.16	NA	5.47	Higher at 6M
	ED vs 6M	High RRS	PTPN12	-0.307	-4.83	1.85	-4	6.21e-05	0.0018	6.21	NA	5.9	Higher at ED
	ED vs 6M	High RRS	SRM	0.307	4.69	1.67	3.92	9e-05	0.00216	3.45	NA	3.77	Higher at 6M
	ED vs 6M	High RRS	PLEKHF2	-0.307	-4.04	0.367	-3.5	0.000473	0.0048	4.41	NA	4.1	Higher at ED
	ED vs 6M	High RRS	CENPT	0.307	3.64	-0.782	3.23	0.00125	0.00876	3.99	NA	4.3	Higher at 6M
	ED vs 6M	High RRS	ARRDC5	0.307	3.69	-0.694	3.25	0.00115	0.00832	2.79	NA	3.12	Higher at 6M
	ED vs 6M	High RRS	CHMP2B	-0.307	-4.09	0.258	-3.53	0.00042	0.00452	4.37	NA	4.07	Higher at ED
	ED vs 6M	High RRS	HEXB	-0.307	-5.27	2.93	-4.26	2.05e-05	0.00118	4.93	NA	4.62	Higher at ED
	ED vs 6M	High RRS	BAZ2B	-0.306	-3.66	-0.922	-3.23	0.00122	0.00866	7.56	NA	7.25	Higher at ED
	ED vs 6M	High RRS	SMAD3	0.306	4.33	0.739	3.68	0.000229	0.00328	5.69	NA	6	Higher at 6M
	ED vs 6M	High RRS	ADIRF.AS1	0.306	3.9	-0.374	3.41	0.000655	0.00585	2.09	NA	2.41	Higher at 6M
	ED vs 6M	High RRS	ERI1	-0.306	-4.3	1.02	-3.66	0.000256	0.0035	3.24	NA	2.94	Higher at ED
	ED vs 6M	High RRS	THRA	0.306	6.03	4.83	4.67	2.99e-06	0.000763	4.64	NA	4.94	Higher at 6M
	ED vs 6M	High RRS	ABHD3	-0.306	-4.04	0.0177	-3.49	0.000477	0.00481	5.15	NA	4.85	Higher at ED
	ED vs 6M	High RRS	MFSD3	0.306	4.28	0.587	3.66	0.000253	0.00348	1.88	NA	2.19	Higher at 6M
	ED vs 6M	High RRS	VPS4B	-0.306	-4.7	1.64	-3.92	8.86e-05	0.00215	5.97	NA	5.67	Higher at ED
	ED vs 6M	High RRS	SLC7A7	-0.306	-5.38	3.14	-4.32	1.58e-05	0.00113	5.57	NA	5.26	Higher at ED
	ED vs 6M	High RRS	RAD21	-0.306	-4.5	1.1	-3.8	0.000143	0.00258	6.94	NA	6.63	Higher at ED
	ED vs 6M	High RRS	REEP3	-0.306	-4.27	0.555	-3.65	0.000263	0.00356	3.64	NA	3.33	Higher at ED
	ED vs 6M	High RRS	HIPK3	-0.305	-4.2	0.437	-3.61	0.000308	0.00386	8.02	NA	7.7	Higher at ED
	ED vs 6M	High RRS	DHRS7B	-0.305	-3.4	-1.21	-3.18	0.00145	0.00955	3.48	NA	3.17	Higher at ED
	ED vs 6M	High RRS	SLC36A4	-0.305	-4.32	0.68	-3.7	0.000219	0.00319	3.62	NA	3.32	Higher at ED
	ED vs 6M	High RRS	LMF1	0.305	3.81	-0.477	3.34	0.000842	0.00677	3.77	NA	4.1	Higher at 6M
	ED vs 6M	High RRS	DNAJB5	-0.305	-4.21	0.373	-3.61	0.000306	0.00385	2.16	NA	1.88	Higher at ED
	ED vs 6M	High RRS	ENSG00000290912	0.305	3.66	-0.908	3.24	0.00121	0.00861	1.78	NA	2.06	Higher at 6M
	ED vs 6M	High RRS	ZNF24	-0.305	-5.5	3.51	-4.39	1.13e-05	0.00104	6.16	NA	5.85	Higher at ED
	ED vs 6M	High RRS	TLE5	0.305	5.19	2.74	4.21	2.53e-05	0.00128	7.6	NA	7.9	Higher at 6M
	ED vs 6M	High RRS	DDX3X	-0.305	-4.97	2.23	-4.1	4.06e-05	0.00154	8.72	NA	8.41	Higher at ED
	ED vs 6M	High RRS	CDK19	-0.305	-3.92	-0.283	-3.42	0.000635	0.00574	5.56	NA	5.25	Higher at ED
	ED vs 6M	High RRS	REEP5	-0.305	-4.7	1.61	-3.92	8.94e-05	0.00216	4.72	NA	4.42	Higher at ED
	ED vs 6M	High RRS	NDUFAF3	0.305	4.46	1.3	3.76	0.000167	0.00277	3.84	NA	4.14	Higher at 6M
	ED vs 6M	High RRS	POU6F1	0.304	3.88	-0.384	3.38	0.000719	0.00616	3.05	NA	3.37	Higher at 6M
	ED vs 6M	High RRS	DCAKD	0.304	5.32	3.08	4.29	1.8e-05	0.00116	3.72	NA	4.04	Higher at 6M
	ED vs 6M	High RRS	LINC00963	-0.304	-3.6	-0.871	-3.19	0.00142	0.00942	5.79	NA	5.49	Higher at ED
	ED vs 6M	High RRS	AMD1	-0.304	-5.56	3.74	-4.42	9.66e-06	0.000967	6.55	NA	6.24	Higher at ED
	ED vs 6M	High RRS	ABHD14B	0.304	3.89	-0.307	3.39	0.000703	0.00609	4.27	NA	4.58	Higher at 6M
	ED vs 6M	High RRS	SPTBN1	0.304	4.13	0.286	3.56	0.000374	0.00424	7.04	NA	7.34	Higher at 6M
	ED vs 6M	High RRS	RRP7BP	0.304	4.76	1.73	3.96	7.39e-05	0.00192	3.92	NA	4.24	Higher at 6M
	ED vs 6M	High RRS	TMBIM4	-0.304	-3.65	-0.875	-3.22	0.00128	0.00891	5.14	NA	4.84	Higher at ED
	ED vs 6M	High RRS	ATP6V1A	-0.303	-4.1	0.126	-3.54	0.000404	0.00443	6.36	NA	6.05	Higher at ED
	ED vs 6M	High RRS	ENO2	0.303	3.93	-0.29	3.42	0.000627	0.0057	3.53	NA	3.86	Higher at 6M
	ED vs 6M	High RRS	CEP97	-0.303	-3.72	-0.552	-3.28	0.00104	0.00777	3.84	NA	3.54	Higher at ED
	ED vs 6M	High RRS	KLHL8	-0.303	-3.81	-0.521	-3.33	0.00087	0.00689	4.67	NA	4.37	Higher at ED
	ED vs 6M	High RRS	TCEA3	0.303	4.06	0.0106	3.51	0.000442	0.00464	2.01	NA	2.32	Higher at 6M
	ED vs 6M	High RRS	SAMD12	0.303	4.13	0.165	3.55	0.000389	0.00434	2.27	NA	2.59	Higher at 6M
	ED vs 6M	High RRS	KRAS	-0.303	-3.82	-0.286	-3.35	0.000818	0.00665	5.57	NA	5.27	Higher at ED
	ED vs 6M	High RRS	PLEKHG2	0.302	3.63	-0.92	3.21	0.00131	0.00905	4.23	NA	4.54	Higher at 6M
	ED vs 6M	High RRS	CERT1	-0.302	-5.36	3.17	-4.31	1.62e-05	0.00113	6.22	NA	5.92	Higher at ED
	ED vs 6M	High RRS	GALT	0.302	4.41	0.864	3.75	0.000179	0.00287	4.06	NA	4.37	Higher at 6M
	ED vs 6M	High RRS	BICDL1	0.302	4.29	0.586	3.66	0.000255	0.0035	3.74	NA	4.05	Higher at 6M
	ED vs 6M	High RRS	ACTR3	-0.302	-5.21	2.83	-4.24	2.27e-05	0.00124	8.04	NA	7.74	Higher at ED
	ED vs 6M	High RRS	CISH	0.302	4.16	0.283	3.58	0.000344	0.00409	5.73	NA	6.03	Higher at 6M
	ED vs 6M	High RRS	TKT	-0.302	-4.08	0.0725	-3.52	0.000427	0.00456	8.67	NA	8.36	Higher at ED
	ED vs 6M	High RRS	HAPSTR1	-0.302	-4.05	0.235	-3.51	0.000455	0.00471	8.7	NA	8.4	Higher at ED
	ED vs 6M	High RRS	ZNF106	-0.302	-4.9	2.03	-4.04	5.27e-05	0.00169	7.51	NA	7.2	Higher at ED
	ED vs 6M	High RRS	ADAM10	-0.302	-5.47	3.41	-4.38	1.18e-05	0.00105	7.1	NA	6.79	Higher at ED
	ED vs 6M	High RRS	RNF144A	0.302	5.93	4.44	4.62	3.93e-06	0.000779	4.98	NA	5.28	Higher at 6M
	ED vs 6M	High RRS	TAMM41	0.302	4.17	0.384	3.58	0.000342	0.00408	3.54	NA	3.84	Higher at 6M
	ED vs 6M	High RRS	TOR1AIP1	-0.301	-4.9	2.17	-4.05	5.22e-05	0.00168	5.83	NA	5.52	Higher at ED
	ED vs 6M	High RRS	ABCB8	0.301	4.37	0.83	3.71	0.000205	0.00306	3.74	NA	4.05	Higher at 6M
	ED vs 6M	High RRS	ENSG00000279555	0.301	3.89	-0.276	3.36	0.000769	0.00643	2.44	NA	2.76	Higher at 6M
	ED vs 6M	High RRS	YLPM1	0.301	4.59	1.53	3.86	0.000114	0.00233	6.74	NA	7.04	Higher at 6M
	ED vs 6M	High RRS	RAP1A	-0.3	-4.63	1.51	-3.88	0.000104	0.00227	5.91	NA	5.61	Higher at ED
	ED vs 6M	High RRS	PDXDC2P.NPIPB14P	0.3	4.37	0.895	3.72	0.000202	0.00305	3.53	NA	3.84	Higher at 6M
	ED vs 6M	High RRS	SCRN2	0.3	4.15	0.261	3.57	0.000356	0.00414	2.5	NA	2.81	Higher at 6M
	ED vs 6M	High RRS	PSMC6	-0.3	-4.19	0.405	-3.59	0.000332	0.00399	3.76	NA	3.47	Higher at ED
	ED vs 6M	High RRS	FAM217B	-0.3	-4.21	0.492	-3.61	0.000303	0.00382	4.68	NA	4.38	Higher at ED
	ED vs 6M	High RRS	MTMR10	-0.3	-4.23	0.49	-3.63	0.000289	0.00372	6.5	NA	6.19	Higher at ED
	ED vs 6M	High RRS	FLYWCH1	0.3	3.99	-0.138	3.46	0.000533	0.00511	4.67	NA	4.97	Higher at 6M
	ED vs 6M	High RRS	TRAC	0.3	3.75	-0.698	3.29	0.000988	0.00753	6.65	NA	6.94	Higher at 6M
	ED vs 6M	High RRS	PTPRC	-0.3	-5.03	2.43	-4.13	3.62e-05	0.00149	10.3	NA	9.95	Higher at ED
	ED vs 6M	High RRS	KANK1	0.3	4.41	0.836	3.74	0.000186	0.00292	3.14	NA	3.46	Higher at 6M
	ED vs 6M	High RRS	BMT2	-0.299	-4.09	0.127	-3.5	0.000462	0.00474	3.56	NA	3.28	Higher at ED
	ED vs 6M	High RRS	SPRED1	-0.299	-3.62	-0.967	-3.2	0.00136	0.0092	2.12	NA	1.81	Higher at ED
	ED vs 6M	High RRS	CPQ	-0.299	-3.74	-0.688	-3.29	0.001	0.00761	5.62	NA	5.32	Higher at ED
	ED vs 6M	High RRS	TSNAX	-0.299	-3.64	-0.901	-3.21	0.00132	0.00908	4.47	NA	4.18	Higher at ED
	ED vs 6M	High RRS	PELP1	0.299	4.02	0.128	3.49	0.000483	0.00483	4.32	NA	4.63	Higher at 6M
	ED vs 6M	High RRS	IFT88	-0.299	-3.77	-0.523	-3.29	0.001	0.00761	2.53	NA	2.23	Higher at ED
	ED vs 6M	High RRS	CEBPA	-0.299	-3.74	-0.714	-3.29	0.00102	0.00768	5.06	NA	4.76	Higher at ED
	ED vs 6M	High RRS	ZNF701	-0.299	-4.07	0.186	-3.51	0.000441	0.00464	4.69	NA	4.39	Higher at ED
	ED vs 6M	High RRS	LINC02908	-0.298	-4.06	0.0295	-3.51	0.000453	0.0047	4.11	NA	3.81	Higher at ED
	ED vs 6M	High RRS	ENSG00000291178	0.298	4.31	0.716	3.68	0.000234	0.00333	4.16	NA	4.47	Higher at 6M
	ED vs 6M	High RRS	MFSD1	-0.298	-5.17	2.72	-4.2	2.64e-05	0.0013	5.16	NA	4.86	Higher at ED
	ED vs 6M	High RRS	ENSG00000288700	-0.298	-3.69	-0.845	-3.26	0.00111	0.00812	6.85	NA	6.55	Higher at ED
	ED vs 6M	High RRS	BIN1	0.298	3.97	-0.185	3.45	0.000569	0.00533	5.58	NA	5.87	Higher at 6M
	ED vs 6M	High RRS	MDN1	0.298	3.98	0.0219	3.46	0.000547	0.00519	6.28	NA	6.57	Higher at 6M
	ED vs 6M	High RRS	FBXO10	0.298	3.83	-0.477	3.34	0.000824	0.00669	1.83	NA	2.14	Higher at 6M
	ED vs 6M	High RRS	TFAP4	0.298	4.66	1.52	3.9	9.81e-05	0.00224	3.59	NA	3.9	Higher at 6M
	ED vs 6M	High RRS	RAP2C	-0.298	-4.09	0.173	-3.52	0.000429	0.00457	4.94	NA	4.64	Higher at ED
	ED vs 6M	High RRS	SLC25A25.AS1	0.298	4.2	0.358	3.6	0.00032	0.00389	3.61	NA	3.93	Higher at 6M
	ED vs 6M	High RRS	LMLN	0.298	4.07	0.223	3.52	0.000439	0.00464	2.11	NA	2.41	Higher at 6M
	ED vs 6M	High RRS	PGGT1B	-0.298	-3.96	-0.152	-3.44	0.000584	0.00542	5.31	NA	5.01	Higher at ED
	ED vs 6M	High RRS	DUSP3	-0.297	-4.39	0.859	-3.72	0.000196	0.00298	4.6	NA	4.3	Higher at ED
	ED vs 6M	High RRS	GTPBP6	0.297	3.92	-0.196	3.42	0.000629	0.0057	4.82	NA	5.12	Higher at 6M
	ED vs 6M	High RRS	PPIP5K1	0.297	3.84	-0.409	3.36	0.00077	0.00643	3.04	NA	3.34	Higher at 6M
	ED vs 6M	High RRS	SOCS2	0.297	3.71	-0.799	3.27	0.00106	0.00786	2.49	NA	2.8	Higher at 6M
	ED vs 6M	High RRS	FANCC	0.297	4.57	1.28	3.83	0.000129	0.00249	2.29	NA	2.59	Higher at 6M
	ED vs 6M	High RRS	FKBP2	0.296	3.58	-0.99	3.17	0.0015	0.00975	2.7	NA	2.99	Higher at 6M
	ED vs 6M	High RRS	SIGLEC9	-0.296	-4.37	0.744	-3.71	0.000204	0.00306	5.44	NA	5.15	Higher at ED
	ED vs 6M	High RRS	SFXN5	-0.296	-4.09	0.0997	-3.53	0.000419	0.00451	4.26	NA	3.97	Higher at ED
	ED vs 6M	High RRS	NUP58	-0.296	-3.77	-0.621	-3.31	0.000944	0.00728	5.59	NA	5.29	Higher at ED
	ED vs 6M	High RRS	GLIPR2	-0.296	-3.89	-0.352	-3.4	0.00068	0.006	6.98	NA	6.68	Higher at ED
	ED vs 6M	High RRS	LCORL	-0.296	-3.7	-0.823	-3.25	0.00115	0.00831	4.12	NA	3.82	Higher at ED
	ED vs 6M	High RRS	CD79A	0.295	3.7	-0.836	3.26	0.00111	0.00812	5.5	NA	5.79	Higher at 6M
	ED vs 6M	High RRS	ZMIZ2	0.295	4.08	0.13	3.52	0.000439	0.00464	5.83	NA	6.12	Higher at 6M
	ED vs 6M	High RRS	MPI	0.295	4.63	1.41	3.88	0.000105	0.00228	3.93	NA	4.24	Higher at 6M
	ED vs 6M	High RRS	LINC00926	0.295	3.63	-1.01	3.21	0.00135	0.00916	4.94	NA	5.25	Higher at 6M
	ED vs 6M	High RRS	NR3C2	0.295	3.83	-0.516	3.35	0.000815	0.00663	4.37	NA	4.67	Higher at 6M
	ED vs 6M	High RRS	LTN1	-0.295	-4.34	0.73	-3.68	0.000231	0.00331	5.01	NA	4.71	Higher at ED
	ED vs 6M	High RRS	ZDHHC20	-0.294	-3.78	-0.636	-3.31	0.000923	0.00716	5.41	NA	5.11	Higher at ED
	ED vs 6M	High RRS	CUL3	-0.294	-4.61	1.51	-3.87	0.000108	0.00229	5.99	NA	5.69	Higher at ED
	ED vs 6M	High RRS	NFE2L2	-0.294	-5.79	4.16	-4.55	5.42e-06	0.000819	6.54	NA	6.24	Higher at ED
	ED vs 6M	High RRS	ATP6V1B2	-0.294	-4.58	1.26	-3.85	0.000116	0.00236	8.43	NA	8.13	Higher at ED
	ED vs 6M	High RRS	HLCS	0.294	3.91	-0.256	3.41	0.000659	0.00587	3.22	NA	3.52	Higher at 6M
	ED vs 6M	High RRS	ITK	0.294	4.29	0.564	3.66	0.000251	0.00347	6.54	NA	6.82	Higher at 6M
	ED vs 6M	High RRS	ELOVL5	-0.294	-4.42	0.931	-3.75	0.000179	0.00287	6.94	NA	6.64	Higher at ED
	ED vs 6M	High RRS	PIK3C2B	0.294	3.62	-1.02	3.2	0.00138	0.00925	4.55	NA	4.85	Higher at 6M
	ED vs 6M	High RRS	SUPT4H1	-0.294	-4.04	0.0319	-3.49	0.000482	0.00483	5.06	NA	4.76	Higher at ED
	ED vs 6M	High RRS	ACACB	0.293	5.41	3.41	4.33	1.47e-05	0.00112	4.07	NA	4.36	Higher at 6M
	ED vs 6M	High RRS	PILRA	-0.293	-3.87	-0.434	-3.38	0.000722	0.00618	6.97	NA	6.68	Higher at ED
	ED vs 6M	High RRS	ENSG00000284707	0.293	3.96	-0.205	3.44	0.000588	0.00545	2.73	NA	3.04	Higher at 6M
	ED vs 6M	High RRS	MOV10	0.293	4.63	1.48	3.88	0.000104	0.00227	4.75	NA	5.05	Higher at 6M
	ED vs 6M	High RRS	B3GNT2	-0.293	-3.9	-0.269	-3.4	0.00067	0.00594	4.13	NA	3.84	Higher at ED
	ED vs 6M	High RRS	ZNF780A	-0.293	-4.5	1.17	-3.8	0.000146	0.0026	4.43	NA	4.14	Higher at ED
	ED vs 6M	High RRS	SLC25A45	0.293	4.63	1.39	3.88	0.000105	0.00227	4.35	NA	4.65	Higher at 6M
	ED vs 6M	High RRS	ZNF827	0.293	4.14	0.235	3.56	0.000365	0.00418	4.15	NA	4.46	Higher at 6M
	ED vs 6M	High RRS	LZTS2	0.293	4.57	1.29	3.85	0.00012	0.00239	3.51	NA	3.81	Higher at 6M
	ED vs 6M	High RRS	LYST	-0.293	-4.31	0.611	-3.68	0.000235	0.00333	9.29	NA	8.99	Higher at ED
	ED vs 6M	High RRS	FOXN2	-0.292	-3.96	-0.0943	-3.44	0.000573	0.00534	5.76	NA	5.47	Higher at ED
	ED vs 6M	High RRS	GP5	0.292	4.04	-0.0243	3.49	0.000492	0.00488	1.91	NA	2.23	Higher at 6M
	ED vs 6M	High RRS	ENSG00000291171	0.292	4.29	0.708	3.66	0.000251	0.00347	3.95	NA	4.25	Higher at 6M
	ED vs 6M	High RRS	FBXO41	0.292	3.79	-0.545	3.33	0.000879	0.00693	3.82	NA	4.12	Higher at 6M
	ED vs 6M	High RRS	LPAR5	0.292	3.92	-0.238	3.42	0.000628	0.0057	3.92	NA	4.22	Higher at 6M
	ED vs 6M	High RRS	RASGRP1	0.292	4.13	0.247	3.56	0.000371	0.00423	6.2	NA	6.48	Higher at 6M
	ED vs 6M	High RRS	ATP6V0E2	0.292	3.8	-0.58	3.33	0.000869	0.00689	3.82	NA	4.14	Higher at 6M
	ED vs 6M	High RRS	CFAP410	0.291	3.82	-0.51	3.36	0.000792	0.00652	3.53	NA	3.83	Higher at 6M
	ED vs 6M	High RRS	SEMA4C	0.291	3.68	-0.832	3.25	0.00116	0.00837	3.66	NA	3.97	Higher at 6M
	ED vs 6M	High RRS	RRAGC	-0.291	-4.15	0.569	-3.56	0.000365	0.00418	4.21	NA	3.92	Higher at ED
	ED vs 6M	High RRS	ETS2	-0.291	-4.23	0.478	-3.62	0.000291	0.00373	5.7	NA	5.41	Higher at ED
	ED vs 6M	High RRS	AGAP5	0.291	4.26	0.663	3.64	0.000269	0.00359	3	NA	3.29	Higher at 6M
	ED vs 6M	High RRS	ECHDC2	0.291	3.74	-0.709	3.28	0.00104	0.00775	4.25	NA	4.55	Higher at 6M
	ED vs 6M	High RRS	MORC2	0.291	5.07	2.56	4.14	3.48e-05	0.00148	4.96	NA	5.25	Higher at 6M
	ED vs 6M	High RRS	PISD	-0.29	-4.29	0.555	-3.66	0.00025	0.00347	6.43	NA	6.13	Higher at ED
	ED vs 6M	High RRS	STAM2	-0.29	-3.93	-0.243	-3.41	0.000647	0.00581	4.69	NA	4.4	Higher at ED
	ED vs 6M	High RRS	SETBP1	0.29	3.65	-0.907	3.22	0.00127	0.00885	4.36	NA	4.66	Higher at 6M
	ED vs 6M	High RRS	USP4	-0.29	-4.09	0.201	-3.53	0.000415	0.0045	7.16	NA	6.86	Higher at ED
	ED vs 6M	High RRS	DDX59	-0.29	-4.51	1.16	-3.81	0.00014	0.00254	3.47	NA	3.19	Higher at ED
	ED vs 6M	High RRS	SNX2	-0.29	-4.56	1.3	-3.83	0.000126	0.00245	5.28	NA	4.99	Higher at ED
	ED vs 6M	High RRS	ARPC5	-0.29	-3.97	-0.111	-3.45	0.000557	0.00525	7.78	NA	7.48	Higher at ED
	ED vs 6M	High RRS	AHCTF1	-0.29	-3.66	-0.88	-3.23	0.00123	0.00869	7.11	NA	6.82	Higher at ED
	ED vs 6M	High RRS	MTMR11	-0.29	-4.44	0.919	-3.75	0.000175	0.00284	2.92	NA	2.63	Higher at ED
	ED vs 6M	High RRS	ZBTB4	0.289	4.34	0.891	3.69	0.000224	0.00323	6.37	NA	6.66	Higher at 6M
	ED vs 6M	High RRS	HINT3	-0.289	-4.6	1.34	-3.83	0.00013	0.0025	3.44	NA	3.15	Higher at ED
	ED vs 6M	High RRS	PARP3	0.289	4.24	0.486	3.64	0.000271	0.00361	1.9	NA	2.19	Higher at 6M
	ED vs 6M	High RRS	CCDC92	0.289	5.25	3.02	4.24	2.19e-05	0.00123	4.78	NA	5.07	Higher at 6M
	ED vs 6M	High RRS	GTPBP3	0.289	3.72	-0.691	3.27	0.00107	0.00792	2.66	NA	2.95	Higher at 6M
	ED vs 6M	High RRS	SLC37A4	0.289	3.9	-0.283	3.41	0.000641	0.00577	2.49	NA	2.79	Higher at 6M
	ED vs 6M	High RRS	NMT2	0.289	4.12	0.18	3.55	0.000391	0.00434	3.64	NA	3.94	Higher at 6M
	ED vs 6M	High RRS	NUP210	0.289	3.99	0.126	3.46	0.000532	0.0051	7.02	NA	7.3	Higher at 6M
	ED vs 6M	High RRS	TRIM66	0.288	4.12	0.204	3.55	0.000383	0.00429	4.47	NA	4.76	Higher at 6M
	ED vs 6M	High RRS	PRKCQ	0.288	3.74	-0.622	3.29	0.00101	0.00765	4.69	NA	4.98	Higher at 6M
	ED vs 6M	High RRS	PRKAR1B	0.288	4.39	0.866	3.72	0.000195	0.00298	2.6	NA	2.89	Higher at 6M
	ED vs 6M	High RRS	SMIM14	-0.288	-5.43	3.54	-4.34	1.41e-05	0.00111	4.14	NA	3.85	Higher at ED
	ED vs 6M	High RRS	GIPC1	0.288	3.74	-0.705	3.26	0.0011	0.00805	2.95	NA	3.26	Higher at 6M
	ED vs 6M	High RRS	ARHGAP6	0.288	3.63	-0.956	3.21	0.00133	0.00912	2.01	NA	2.3	Higher at 6M
	ED vs 6M	High RRS	GRAP2	0.288	4.8	1.91	3.98	6.79e-05	0.00185	6.18	NA	6.47	Higher at 6M
	ED vs 6M	High RRS	ACSS1	0.288	5.13	2.69	4.18	2.92e-05	0.00134	5.01	NA	5.3	Higher at 6M
	ED vs 6M	High RRS	ADAM17	-0.287	-3.88	-0.245	-3.39	0.000701	0.00609	5.94	NA	5.65	Higher at ED
	ED vs 6M	High RRS	DPYD	-0.287	-4.63	1.38	-3.88	0.000105	0.00227	6.78	NA	6.48	Higher at ED
	ED vs 6M	High RRS	APOBEC3F	0.287	4.93	2.13	4.05	5.16e-05	0.00167	4.01	NA	4.3	Higher at 6M
	ED vs 6M	High RRS	UCP2	0.287	4.17	0.301	3.59	0.000333	0.004	7.52	NA	7.8	Higher at 6M
	ED vs 6M	High RRS	KIFC2	0.287	3.98	-0.154	3.47	0.000529	0.00509	3.48	NA	3.78	Higher at 6M
	ED vs 6M	High RRS	XYLT2	0.286	5.32	3.3	4.29	1.81e-05	0.00116	4.1	NA	4.39	Higher at 6M
	ED vs 6M	High RRS	ITGA6	0.286	6.12	4.87	4.71	2.47e-06	0.000751	5.4	NA	5.68	Higher at 6M
	ED vs 6M	High RRS	DPM3	0.286	3.58	-1.04	3.19	0.00144	0.00946	1.34	NA	1.63	Higher at 6M
	ED vs 6M	High RRS	TMEM59	-0.286	-4.61	1.51	-3.87	0.000111	0.00232	5.64	NA	5.35	Higher at ED
	ED vs 6M	High RRS	UBR2	-0.286	-4.23	0.436	-3.63	0.000288	0.00372	7.63	NA	7.34	Higher at ED
	ED vs 6M	High RRS	RASSF3	-0.285	-3.73	-0.722	-3.29	0.00101	0.00764	7.92	NA	7.63	Higher at ED
	ED vs 6M	High RRS	ZNF12	-0.285	-4.2	0.462	-3.61	0.000311	0.00387	4.65	NA	4.36	Higher at ED
	ED vs 6M	High RRS	FAM83G	0.285	3.71	-0.81	3.26	0.0011	0.00809	2.66	NA	2.98	Higher at 6M
	ED vs 6M	High RRS	ENSG00000285725	0.285	5.46	3.38	4.36	1.28e-05	0.00107	3.53	NA	3.82	Higher at 6M
	ED vs 6M	High RRS	RAB1A	-0.285	-3.63	-0.745	-3.21	0.00132	0.0091	5.59	NA	5.31	Higher at ED
	ED vs 6M	High RRS	VAMP3	-0.285	-3.92	-0.273	-3.41	0.000651	0.00583	4.93	NA	4.65	Higher at ED
	ED vs 6M	High RRS	DROSHA	0.285	4.85	2.12	4.01	6.05e-05	0.00179	4.58	NA	4.87	Higher at 6M
	ED vs 6M	High RRS	CLTCL1	-0.284	-4.06	0.00153	-3.51	0.000442	0.00464	2.41	NA	2.15	Higher at ED
	ED vs 6M	High RRS	PARP15	0.284	4.04	0.0661	3.49	0.000474	0.0048	5.32	NA	5.61	Higher at 6M
	ED vs 6M	High RRS	LINC02427	-0.284	-3.65	-0.931	-3.22	0.0013	0.00902	1.83	NA	1.56	Higher at ED
	ED vs 6M	High RRS	GIMAP5	0.284	4.91	2.08	4.05	5.12e-05	0.00167	6.97	NA	7.25	Higher at 6M
	ED vs 6M	High RRS	ENC1	-0.284	-3.91	-0.364	-3.41	0.00066	0.00588	4.16	NA	3.9	Higher at ED
	ED vs 6M	High RRS	ENSG00000293107	0.284	4.83	1.9	4	6.31e-05	0.0018	2.17	NA	2.45	Higher at 6M
	ED vs 6M	High RRS	SARM1	0.284	3.91	-0.286	3.4	0.000666	0.00592	4.78	NA	5.07	Higher at 6M
	ED vs 6M	High RRS	P4HA1	-0.284	-4.67	1.5	-3.88	0.000103	0.00227	3.54	NA	3.27	Higher at ED
	ED vs 6M	High RRS	PLAC8	0.283	4.64	1.5	3.87	0.000107	0.00228	7.43	NA	7.71	Higher at 6M
	ED vs 6M	High RRS	DEGS1	-0.283	-4.11	0.334	-3.54	0.000393	0.00436	4.75	NA	4.47	Higher at ED
	ED vs 6M	High RRS	HEBP2	-0.283	-3.87	-0.416	-3.38	0.000714	0.00614	6.14	NA	5.85	Higher at ED
	ED vs 6M	High RRS	SDF2	-0.283	-3.93	0.0791	-3.42	0.000631	0.00572	3.99	NA	3.71	Higher at ED
	ED vs 6M	High RRS	SCFD2	0.283	3.86	-0.326	3.37	0.000751	0.00634	3.56	NA	3.85	Higher at 6M
	ED vs 6M	High RRS	TIPARP	-0.283	-5.11	2.59	-4.16	3.14e-05	0.00141	4.69	NA	4.41	Higher at ED
	ED vs 6M	High RRS	KMT2A	0.282	4.19	0.507	3.59	0.000327	0.00396	7.54	NA	7.82	Higher at 6M
	ED vs 6M	High RRS	DBP	0.282	4.77	1.74	3.97	7.26e-05	0.00192	4.23	NA	4.52	Higher at 6M
	ED vs 6M	High RRS	TRAF1	0.282	4	-0.133	3.47	0.000526	0.00509	5.65	NA	5.93	Higher at 6M
	ED vs 6M	High RRS	DNMT1	0.282	3.6	-0.747	3.19	0.00142	0.00942	5.76	NA	6.04	Higher at 6M
	ED vs 6M	High RRS	PECAM1	-0.282	-4.8	1.79	-3.99	6.69e-05	0.00184	8.58	NA	8.3	Higher at ED
	ED vs 6M	High RRS	FEZ2	-0.282	-4.58	1.41	-3.84	0.000122	0.0024	4.14	NA	3.86	Higher at ED
	ED vs 6M	High RRS	ZNF444	0.282	5.13	2.67	4.18	2.91e-05	0.00134	3.6	NA	3.89	Higher at 6M
	ED vs 6M	High RRS	PCSK7	0.282	5.05	2.4	4.13	3.63e-05	0.00149	7.19	NA	7.47	Higher at 6M
	ED vs 6M	High RRS	MTA1	0.282	5.23	2.96	4.24	2.22e-05	0.00123	4.76	NA	5.05	Higher at 6M
	ED vs 6M	High RRS	ATP6V0E1	-0.282	-3.84	-0.315	-3.36	0.00078	0.00647	5.62	NA	5.34	Higher at ED
	ED vs 6M	High RRS	PRMT7	0.281	4.43	0.926	3.75	0.000174	0.00283	4.4	NA	4.69	Higher at 6M
	ED vs 6M	High RRS	TRBC2	0.281	3.76	-0.7	3.3	0.000965	0.00741	6.13	NA	6.41	Higher at 6M
	ED vs 6M	High RRS	ACBD4	0.28	4.9	2.03	4.05	5.06e-05	0.00167	2.58	NA	2.87	Higher at 6M
	ED vs 6M	High RRS	CDC40	-0.28	-4.26	0.591	-3.64	0.000276	0.00364	4.58	NA	4.3	Higher at ED
	ED vs 6M	High RRS	ENSG00000290832	0.28	4.81	1.88	3.99	6.73e-05	0.00185	5.97	NA	6.25	Higher at 6M
	ED vs 6M	High RRS	ZNF362	0.28	5.58	3.79	4.43	9.42e-06	0.000967	4.46	NA	4.74	Higher at 6M
	ED vs 6M	High RRS	PLSCR3	0.28	4.62	1.4	3.87	0.000109	0.0023	4.79	NA	5.08	Higher at 6M
	ED vs 6M	High RRS	RLIM	-0.28	-3.85	-0.329	-3.37	0.000739	0.00626	6.42	NA	6.14	Higher at ED
	ED vs 6M	High RRS	DUS1L	0.279	4.85	2.08	4.01	5.98e-05	0.00178	4.83	NA	5.11	Higher at 6M
	ED vs 6M	High RRS	GSE1	0.279	4.52	1.21	3.81	0.000139	0.00254	5.98	NA	6.26	Higher at 6M
	ED vs 6M	High RRS	PUS10	-0.279	-4.82	1.93	-3.97	7.08e-05	0.00189	2.91	NA	2.63	Higher at ED
	ED vs 6M	High RRS	DDX51	0.279	4.21	0.43	3.61	0.000307	0.00386	3.45	NA	3.73	Higher at 6M
	ED vs 6M	High RRS	PPP5C	0.279	4.49	1.12	3.79	0.000153	0.00267	4.06	NA	4.34	Higher at 6M
	ED vs 6M	High RRS	CBX5	0.279	4.19	0.395	3.59	0.000329	0.00397	5.71	NA	5.99	Higher at 6M
	ED vs 6M	High RRS	PTAFR	-0.278	-3.88	-0.411	-3.39	0.000704	0.00609	7.97	NA	7.69	Higher at ED
	ED vs 6M	High RRS	MIER3	-0.278	-3.69	-0.813	-3.27	0.00108	0.00799	3.21	NA	2.93	Higher at ED
	ED vs 6M	High RRS	ENOSF1	0.278	4.52	1.1	3.8	0.000143	0.00258	4.36	NA	4.65	Higher at 6M
	ED vs 6M	High RRS	DNAJB14	-0.278	-3.69	-0.815	-3.25	0.00116	0.00833	5.44	NA	5.15	Higher at ED
	ED vs 6M	High RRS	MIF	0.278	4.4	0.831	3.73	0.000193	0.00297	4.44	NA	4.72	Higher at 6M
	ED vs 6M	High RRS	MBIP	-0.278	-3.6	-0.919	-3.2	0.00139	0.00932	1.84	NA	1.55	Higher at ED
	ED vs 6M	High RRS	AGK	0.278	4.45	1.28	3.76	0.000169	0.00279	3.56	NA	3.84	Higher at 6M
	ED vs 6M	High RRS	TMA7B	0.278	3.78	-0.587	3.32	0.000909	0.0071	2.62	NA	2.9	Higher at 6M
	ED vs 6M	High RRS	IMPA1	-0.278	-4.21	0.434	-3.62	0.0003	0.00381	2.85	NA	2.57	Higher at ED
	ED vs 6M	High RRS	MRPL4	0.278	3.84	-0.366	3.36	0.000777	0.00645	2.98	NA	3.26	Higher at 6M
	ED vs 6M	High RRS	CDK6	0.278	5.01	2.37	4.11	3.96e-05	0.00152	5.25	NA	5.53	Higher at 6M
	ED vs 6M	High RRS	CASP8	-0.278	-4.48	1.08	-3.79	0.00015	0.00265	6.95	NA	6.67	Higher at ED
	ED vs 6M	High RRS	MMACHC	0.278	3.91	-0.235	3.4	0.000684	0.00602	1.78	NA	2.06	Higher at 6M
	ED vs 6M	High RRS	SLC7A6	0.278	4.53	1.19	3.82	0.000134	0.00252	5.77	NA	6.04	Higher at 6M
	ED vs 6M	High RRS	FBXL3	-0.277	-4.68	1.65	-3.91	9.21e-05	0.00219	5.9	NA	5.62	Higher at ED
	ED vs 6M	High RRS	GBE1	-0.277	-3.63	-0.959	-3.2	0.00138	0.00924	3.55	NA	3.28	Higher at ED
	ED vs 6M	High RRS	PPFIA1	-0.277	-3.76	-0.658	-3.3	0.00096	0.00738	5.86	NA	5.58	Higher at ED
	ED vs 6M	High RRS	DEK	-0.277	-4.21	0.441	-3.61	0.000311	0.00387	5.57	NA	5.29	Higher at ED
	ED vs 6M	High RRS	ENSG00000289177	0.277	4.79	1.75	3.98	6.93e-05	0.00188	1.96	NA	2.23	Higher at 6M
	ED vs 6M	High RRS	ERAL1	0.277	3.59	-0.96	3.19	0.00141	0.00935	2.57	NA	2.86	Higher at 6M
	ED vs 6M	High RRS	ITPRID2	-0.277	-4.53	1.17	-3.82	0.000133	0.00252	6.02	NA	5.74	Higher at ED
	ED vs 6M	High RRS	CCDC149	-0.277	-4.58	1.24	-3.85	0.000118	0.00237	3.28	NA	3	Higher at ED
	ED vs 6M	High RRS	TIMELESS	0.277	3.89	-0.297	3.4	0.000677	0.00599	2.52	NA	2.8	Higher at 6M
	ED vs 6M	High RRS	ZBED6	-0.277	-5.06	2.52	-4.13	3.59e-05	0.00149	6.97	NA	6.69	Higher at ED
	ED vs 6M	High RRS	PIGO	0.277	4.27	0.597	3.66	0.000255	0.0035	4.15	NA	4.44	Higher at 6M
	ED vs 6M	High RRS	PRKCH	0.276	3.94	-0.151	3.43	0.000604	0.00556	6.47	NA	6.74	Higher at 6M
	ED vs 6M	High RRS	MAL	0.276	3.8	-0.588	3.33	0.000874	0.00691	3.7	NA	3.99	Higher at 6M
	ED vs 6M	High RRS	ITFG2	0.276	4.02	0.0175	3.48	0.000494	0.00489	4.93	NA	5.21	Higher at 6M
	ED vs 6M	High RRS	CLK1	-0.276	-4.79	1.8	-3.98	7e-05	0.00188	6.7	NA	6.42	Higher at ED
	ED vs 6M	High RRS	IL18BP	0.276	4.66	1.52	3.9	9.64e-05	0.00223	4.16	NA	4.44	Higher at 6M
	ED vs 6M	High RRS	ABLIM1	0.276	4.11	0.181	3.55	0.000391	0.00434	6.43	NA	6.7	Higher at 6M
	ED vs 6M	High RRS	ZDHHC8	0.276	3.58	-0.97	3.18	0.00146	0.00957	4.15	NA	4.44	Higher at 6M
	ED vs 6M	High RRS	BCAS4	0.276	3.77	-0.654	3.31	0.000928	0.00719	1.98	NA	2.26	Higher at 6M
	ED vs 6M	High RRS	CHASERR	-0.276	-4.22	0.411	-3.62	0.0003	0.00381	5.82	NA	5.54	Higher at ED
	ED vs 6M	High RRS	NAB1	-0.276	-3.85	-0.386	-3.35	0.000806	0.0066	4.34	NA	4.07	Higher at ED
	ED vs 6M	High RRS	ARFGAP3	-0.276	-3.87	-0.0562	-3.38	0.000726	0.0062	4.56	NA	4.29	Higher at ED
	ED vs 6M	High RRS	LINC01934	0.275	3.59	-1.07	3.17	0.0015	0.00973	3.28	NA	3.58	Higher at 6M
	ED vs 6M	High RRS	SLC31A1	-0.275	-3.78	-0.64	-3.31	0.00092	0.00715	4.02	NA	3.75	Higher at ED
	ED vs 6M	High RRS	ATXN2L	0.275	4.36	0.767	3.69	0.00022	0.00319	6.43	NA	6.7	Higher at 6M
	ED vs 6M	High RRS	RAB11A	-0.275	-3.94	-0.116	-3.43	0.000606	0.00556	5.74	NA	5.46	Higher at ED
	ED vs 6M	High RRS	PSAP	-0.275	-5.7	3.86	-4.49	7.02e-06	0.000885	9.78	NA	9.51	Higher at ED
	ED vs 6M	High RRS	CD164	-0.275	-4.54	1.35	-3.82	0.000131	0.0025	6.86	NA	6.59	Higher at ED
	ED vs 6M	High RRS	TCEA2	0.275	4.67	1.62	3.91	9.33e-05	0.00221	2.08	NA	2.36	Higher at 6M
	ED vs 6M	High RRS	ENSG00000290576	0.275	4.42	0.859	3.74	0.000181	0.00289	3.36	NA	3.66	Higher at 6M
	ED vs 6M	High RRS	PSMB8.AS1	-0.275	-4.16	0.568	-3.58	0.000345	0.00409	5.85	NA	5.57	Higher at ED
	ED vs 6M	High RRS	ATP6AP2	-0.275	-5.65	3.78	-4.47	7.95e-06	0.000921	5.53	NA	5.25	Higher at ED
	ED vs 6M	High RRS	EHD3	0.275	3.91	-0.309	3.41	0.000646	0.00581	3.86	NA	4.13	Higher at 6M
	ED vs 6M	High RRS	LINC01089	0.275	5.21	2.79	4.23	2.29e-05	0.00124	3.68	NA	3.95	Higher at 6M
	ED vs 6M	High RRS	DHX40	-0.275	-4.27	0.527	-3.65	0.00026	0.00353	4.42	NA	4.14	Higher at ED
	ED vs 6M	High RRS	SREBF2	0.274	4.03	0.0603	3.49	0.000476	0.00481	5.55	NA	5.83	Higher at 6M
	ED vs 6M	High RRS	AGTRAP	-0.274	-4.24	0.494	-3.63	0.000283	0.00368	5.43	NA	5.15	Higher at ED
	ED vs 6M	High RRS	MAPK1	-0.274	-4.47	1.03	-3.78	0.000158	0.00271	7.8	NA	7.52	Higher at ED
	ED vs 6M	High RRS	MYC	0.274	4.03	-0.0133	3.49	0.000482	0.00483	5.94	NA	6.21	Higher at 6M
	ED vs 6M	High RRS	PIK3C3	-0.274	-4.63	1.56	-3.88	0.000106	0.00228	5.62	NA	5.35	Higher at ED
	ED vs 6M	High RRS	ZNF831	0.274	3.61	-0.974	3.2	0.00139	0.00932	5.96	NA	6.23	Higher at 6M
	ED vs 6M	High RRS	ENSG00000301213	0.273	4.07	0.0617	3.52	0.000427	0.00456	2.63	NA	2.93	Higher at 6M
	ED vs 6M	High RRS	PARP8	-0.273	-4.35	0.743	-3.71	0.00021	0.00311	7.5	NA	7.23	Higher at ED
	ED vs 6M	High RRS	BCL9	0.273	4.34	0.719	3.69	0.000225	0.00323	3.56	NA	3.84	Higher at 6M
	ED vs 6M	High RRS	LINC01727	0.273	4.06	-0.00103	3.5	0.000465	0.00474	1.26	NA	1.53	Higher at 6M
	ED vs 6M	High RRS	BCL10	-0.273	-4.07	0.321	-3.51	0.00044	0.00464	4.8	NA	4.53	Higher at ED
	ED vs 6M	High RRS	ANK3	0.273	4.04	-0.0435	3.49	0.000486	0.00484	4.71	NA	5	Higher at 6M
	ED vs 6M	High RRS	PCED1B.AS1	0.272	4.11	0.158	3.54	0.000399	0.00439	5.57	NA	5.85	Higher at 6M
	ED vs 6M	High RRS	ENSG00000291066	0.272	3.8	-0.493	3.31	0.000918	0.00715	3.87	NA	4.16	Higher at 6M
	ED vs 6M	High RRS	PEBP1	0.272	4.15	0.246	3.57	0.000356	0.00414	4.3	NA	4.58	Higher at 6M
	ED vs 6M	High RRS	CWC22	-0.272	-3.85	-0.375	-3.36	0.000784	0.00648	4.02	NA	3.75	Higher at ED
	ED vs 6M	High RRS	TRAPPC6B	-0.272	-4.72	1.69	-3.92	8.81e-05	0.00215	4.24	NA	3.96	Higher at ED
	ED vs 6M	High RRS	SPHK2	0.272	4.26	0.846	3.65	0.000262	0.00354	3.57	NA	3.84	Higher at 6M
	ED vs 6M	High RRS	RNF135	-0.272	-4.36	0.749	-3.71	0.000211	0.00313	3.36	NA	3.09	Higher at ED
	ED vs 6M	High RRS	HERC2	0.272	4.03	-0.0476	3.49	0.000489	0.00487	5.61	NA	5.88	Higher at 6M
	ED vs 6M	High RRS	TIMP1	-0.272	-3.76	-0.63	-3.3	0.000952	0.00734	5.07	NA	4.8	Higher at ED
	ED vs 6M	High RRS	PPM1B	-0.271	-4.2	0.458	-3.61	0.000309	0.00386	5.81	NA	5.54	Higher at ED
	ED vs 6M	High RRS	VPS50	-0.271	-4.69	1.54	-3.92	8.94e-05	0.00216	3.61	NA	3.34	Higher at ED
	ED vs 6M	High RRS	FAHD2A	0.271	4.35	0.769	3.71	0.000208	0.0031	3.13	NA	3.41	Higher at 6M
	ED vs 6M	High RRS	RNF139	-0.271	-3.81	-0.472	-3.34	0.000849	0.0068	4.32	NA	4.06	Higher at ED
	ED vs 6M	High RRS	RFTN1	0.271	3.84	-0.322	3.36	0.000791	0.00652	5	NA	5.27	Higher at 6M
	ED vs 6M	High RRS	MIA2	-0.271	-5.06	2.44	-4.13	3.6e-05	0.00149	4.77	NA	4.5	Higher at ED
	ED vs 6M	High RRS	AP5M1	-0.271	-3.61	-0.978	-3.19	0.0014	0.00933	4.81	NA	4.54	Higher at ED
	ED vs 6M	High RRS	EML2	0.27	4.63	1.67	3.89	0.000101	0.00227	3.62	NA	3.89	Higher at 6M
	ED vs 6M	High RRS	TMEM134	0.27	5.16	2.66	4.2	2.63e-05	0.0013	3.34	NA	3.61	Higher at 6M
	ED vs 6M	High RRS	RBFA	0.27	3.99	-0.126	3.46	0.000542	0.00516	2.82	NA	3.1	Higher at 6M
	ED vs 6M	High RRS	LENG8	0.27	4.25	0.548	3.63	0.00028	0.00366	8.14	NA	8.41	Higher at 6M
	ED vs 6M	High RRS	MMGT1	-0.27	-4.4	1.16	-3.73	0.000188	0.00292	4.46	NA	4.19	Higher at ED
	ED vs 6M	High RRS	CTBP2	-0.27	-4.7	1.53	-3.92	8.83e-05	0.00215	5.6	NA	5.33	Higher at ED
	ED vs 6M	High RRS	TMCO4	0.27	4.54	1.22	3.82	0.000134	0.00252	2.99	NA	3.26	Higher at 6M
	ED vs 6M	High RRS	CCSAP	-0.27	-4	-0.106	-3.46	0.000534	0.00511	4.53	NA	4.27	Higher at ED
	ED vs 6M	High RRS	SNX27	-0.269	-3.88	-0.391	-3.39	0.000704	0.00609	6.97	NA	6.7	Higher at ED
	ED vs 6M	High RRS	CD53	-0.269	-4.23	0.675	-3.62	0.000289	0.00372	7.76	NA	7.49	Higher at ED
	ED vs 6M	High RRS	MRPS2	0.269	3.93	0.124	3.42	0.000617	0.00564	3.04	NA	3.31	Higher at 6M
	ED vs 6M	High RRS	DOT1L	0.269	4.16	0.368	3.57	0.000352	0.00414	4.96	NA	5.23	Higher at 6M
	ED vs 6M	High RRS	DPH7	0.269	3.62	-0.898	3.21	0.00132	0.0091	3.24	NA	3.51	Higher at 6M
	ED vs 6M	High RRS	MARCHF1	-0.269	-4.05	0.0116	-3.5	0.000465	0.00474	5.61	NA	5.34	Higher at ED
	ED vs 6M	High RRS	USP11	0.269	3.84	-0.406	3.36	0.000781	0.00647	4.4	NA	4.67	Higher at 6M
	ED vs 6M	High RRS	SFMBT1	0.269	4.03	0.047	3.49	0.000476	0.00481	3.29	NA	3.57	Higher at 6M
	ED vs 6M	High RRS	IRF2.DT	-0.269	-3.67	-0.841	-3.23	0.00124	0.00872	3.69	NA	3.43	Higher at ED
	ED vs 6M	High RRS	AGAP6	0.269	4.03	-0.0129	3.48	0.000499	0.00492	4.21	NA	4.48	Higher at 6M
	ED vs 6M	High RRS	OTULINL	-0.268	-4.77	1.73	-3.95	7.68e-05	0.00197	4.8	NA	4.54	Higher at ED
	ED vs 6M	High RRS	PRCP	-0.268	-4.83	1.93	-4	6.27e-05	0.0018	5.84	NA	5.57	Higher at ED
	ED vs 6M	High RRS	MRTFB	0.268	3.66	-0.808	3.23	0.00125	0.00876	3.82	NA	4.09	Higher at 6M
	ED vs 6M	High RRS	GNB5	0.268	4.64	1.4	3.88	0.000103	0.00227	4.34	NA	4.61	Higher at 6M
	ED vs 6M	High RRS	RUSF1	0.268	5.28	3	4.26	2.04e-05	0.00118	4.6	NA	4.87	Higher at 6M
	ED vs 6M	High RRS	PURB	-0.268	-4.56	1.44	-3.84	0.000124	0.00243	6.06	NA	5.79	Higher at ED
	ED vs 6M	High RRS	ENSG00000291099	0.268	4.11	0.149	3.54	0.0004	0.0044	3.96	NA	4.23	Higher at 6M
	ED vs 6M	High RRS	SELENOF	-0.267	-3.66	-0.794	-3.23	0.00124	0.00874	4.84	NA	4.57	Higher at ED
	ED vs 6M	High RRS	HERC2P9	0.267	4.23	0.904	3.62	0.000294	0.00375	4.03	NA	4.3	Higher at 6M
	ED vs 6M	High RRS	SGK3	-0.267	-4.32	0.857	-3.67	0.000241	0.00339	3.48	NA	3.22	Higher at ED
	ED vs 6M	High RRS	SNRPN	0.267	4.15	0.239	3.56	0.000365	0.00418	4.6	NA	4.88	Higher at 6M
	ED vs 6M	High RRS	GRN	-0.267	-4.08	0.0489	-3.52	0.000425	0.00455	7.87	NA	7.6	Higher at ED
	ED vs 6M	High RRS	POLR3H	0.267	3.71	-0.638	3.27	0.00108	0.00794	4.11	NA	4.39	Higher at 6M
	ED vs 6M	High RRS	L3MBTL1	0.267	4.18	0.392	3.6	0.000316	0.00388	3.45	NA	3.73	Higher at 6M
	ED vs 6M	High RRS	ATAD3A	0.267	3.89	-0.178	3.39	0.000691	0.00605	2.58	NA	2.85	Higher at 6M
	ED vs 6M	High RRS	MAP3K10	0.267	4.27	0.566	3.65	0.000259	0.00353	2.96	NA	3.23	Higher at 6M
	ED vs 6M	High RRS	CD86	-0.267	-4.26	0.51	-3.65	0.000262	0.00354	4.05	NA	3.79	Higher at ED
	ED vs 6M	High RRS	APOBEC3D	0.267	4.47	1	3.77	0.000163	0.00275	4.18	NA	4.46	Higher at 6M
	ED vs 6M	High RRS	MIB1	-0.267	-4.83	2.12	-4	6.32e-05	0.0018	5.6	NA	5.33	Higher at ED
	ED vs 6M	High RRS	NPIPB5	0.267	3.8	-0.531	3.33	0.000859	0.00684	8.49	NA	8.75	Higher at 6M
	ED vs 6M	High RRS	ZNF148	-0.267	-4.3	0.643	-3.67	0.000241	0.00339	6.36	NA	6.1	Higher at ED
	ED vs 6M	High RRS	DNAJC11	0.267	4.1	0.247	3.54	0.000402	0.00441	4.45	NA	4.72	Higher at 6M
	ED vs 6M	High RRS	ZNF567.DT	0.266	4.11	0.192	3.55	0.000387	0.00432	2.46	NA	2.73	Higher at 6M
	ED vs 6M	High RRS	TRBC1	0.266	3.74	-0.721	3.29	0.001	0.00761	5.47	NA	5.74	Higher at 6M
	ED vs 6M	High RRS	SEPTIN6	0.266	4.88	1.97	4.04	5.43e-05	0.00169	7.14	NA	7.4	Higher at 6M
	ED vs 6M	High RRS	DNTTIP1	-0.266	-3.65	-0.928	-3.22	0.00126	0.00883	4.21	NA	3.95	Higher at ED
	ED vs 6M	High RRS	NAA40	0.266	3.59	-0.941	3.19	0.00144	0.00946	3.59	NA	3.85	Higher at 6M
	ED vs 6M	High RRS	WSB1	-0.266	-4.02	-0.0534	-3.48	0.0005	0.00492	6.78	NA	6.51	Higher at ED
	ED vs 6M	High RRS	MEN1	0.266	4.57	1.3	3.85	0.000117	0.00236	4.18	NA	4.46	Higher at 6M
	ED vs 6M	High RRS	CCDC61	0.266	4.78	1.83	3.98	7.01e-05	0.00188	2.21	NA	2.47	Higher at 6M
	ED vs 6M	High RRS	LINC02325	0.266	4.07	0.074	3.52	0.000438	0.00464	2.34	NA	2.6	Higher at 6M
	ED vs 6M	High RRS	WDR27	0.266	3.65	-0.929	3.22	0.00127	0.00885	3.93	NA	4.21	Higher at 6M
	ED vs 6M	High RRS	MARCHF3	0.266	3.84	-0.514	3.37	0.000751	0.00634	2.32	NA	2.58	Higher at 6M
	ED vs 6M	High RRS	SF3B1	-0.265	-5.14	2.73	-4.19	2.75e-05	0.00131	8.22	NA	7.95	Higher at ED
	ED vs 6M	High RRS	EMB	-0.265	-3.59	-1.01	-3.18	0.00147	0.00961	6.63	NA	6.37	Higher at ED
	ED vs 6M	High RRS	KNOP1	0.265	4.59	1.43	3.85	0.000117	0.00236	3.52	NA	3.79	Higher at 6M
	ED vs 6M	High RRS	CRK	-0.265	-4.24	0.523	-3.63	0.000288	0.00372	5.45	NA	5.18	Higher at ED
	ED vs 6M	High RRS	PSEN1	-0.265	-3.99	-0.0967	-3.47	0.000527	0.00509	7.27	NA	7	Higher at ED
	ED vs 6M	High RRS	MYCBP	-0.265	-3.59	-0.978	-3.18	0.0015	0.00973	3.11	NA	2.85	Higher at ED
	ED vs 6M	High RRS	MTR	0.264	4.12	0.307	3.55	0.000385	0.0043	5.92	NA	6.18	Higher at 6M
	ED vs 6M	High RRS	STAG3L5P.PVRIG2P.PILRB	0.264	3.6	-0.991	3.19	0.00143	0.00942	4.44	NA	4.7	Higher at 6M
	ED vs 6M	High RRS	MRPL38	0.264	4.5	1.13	3.79	0.000148	0.00264	3.41	NA	3.68	Higher at 6M
	ED vs 6M	High RRS	KLF10	-0.264	-3.62	-0.972	-3.21	0.00134	0.00915	4.53	NA	4.27	Higher at ED
	ED vs 6M	High RRS	LIG1	0.264	4.16	0.284	3.58	0.000346	0.0041	4.25	NA	4.52	Higher at 6M
	ED vs 6M	High RRS	LINC00265	0.264	3.86	-0.387	3.37	0.000757	0.00637	2.87	NA	3.14	Higher at 6M
	ED vs 6M	High RRS	RASA2	-0.264	-4.27	0.632	-3.65	0.000261	0.00354	5.68	NA	5.41	Higher at ED
	ED vs 6M	High RRS	ATAD3B	0.264	4.57	1.28	3.86	0.000116	0.00235	3.51	NA	3.77	Higher at 6M
	ED vs 6M	High RRS	GBA1	-0.264	-4.21	0.402	-3.61	0.000302	0.00382	4.94	NA	4.68	Higher at ED
	ED vs 6M	High RRS	ARHGEF9	0.264	4.91	2.26	4.06	5.01e-05	0.00167	3.77	NA	4.04	Higher at 6M
	ED vs 6M	High RRS	SLC25A44	-0.264	-3.74	-0.713	-3.29	0.00101	0.00765	6.15	NA	5.89	Higher at ED
	ED vs 6M	High RRS	NUP50	-0.264	-3.97	-0.189	-3.45	0.000569	0.00533	7.06	NA	6.79	Higher at ED
	ED vs 6M	High RRS	RPTOR	0.264	3.79	-0.35	3.32	0.000886	0.00697	5.64	NA	5.91	Higher at 6M
	ED vs 6M	High RRS	TRMT1L	-0.263	-5.2	2.87	-4.21	2.53e-05	0.00128	4.27	NA	4.01	Higher at ED
	ED vs 6M	High RRS	NRDC	-0.263	-4.03	-0.02	-3.49	0.000477	0.00481	6.76	NA	6.49	Higher at ED
	ED vs 6M	High RRS	POLE	0.263	3.92	-0.194	3.42	0.000624	0.00569	4.36	NA	4.62	Higher at 6M
	ED vs 6M	High RRS	ZNF777	0.263	3.97	-0.0924	3.45	0.000559	0.00526	3.62	NA	3.89	Higher at 6M
	ED vs 6M	High RRS	JADE2	0.263	4.47	1.13	3.78	0.00016	0.00272	6.58	NA	6.84	Higher at 6M
	ED vs 6M	High RRS	ACSL3	-0.263	-5.24	2.94	-4.23	2.33e-05	0.00125	4.75	NA	4.49	Higher at ED
	ED vs 6M	High RRS	ZNF8.DT	0.263	3.64	-0.954	3.22	0.0013	0.00902	2.1	NA	2.38	Higher at 6M
	ED vs 6M	High RRS	SCYL2	-0.263	-4.59	1.36	-3.85	0.000117	0.00236	5.32	NA	5.05	Higher at ED
	ED vs 6M	High RRS	ZNF48	0.263	3.62	-0.972	3.21	0.00134	0.00915	2.58	NA	2.85	Higher at 6M
	ED vs 6M	High RRS	DPH1	0.263	3.83	-0.466	3.36	0.000773	0.00644	3.86	NA	4.13	Higher at 6M
	ED vs 6M	High RRS	ELK1	0.262	4.08	0.67	3.74	0.000186	0.00292	3.37	NA	3.63	Higher at 6M
	ED vs 6M	High RRS	RIOX1	0.262	4.03	0.0842	3.49	0.000481	0.00483	3.77	NA	4.04	Higher at 6M
	ED vs 6M	High RRS	ACVR2B	0.262	4.29	0.541	3.66	0.000251	0.00347	3.25	NA	3.52	Higher at 6M
	ED vs 6M	High RRS	SLC35A5	-0.262	-3.96	0.14	-3.43	0.000596	0.00551	3.8	NA	3.54	Higher at ED
	ED vs 6M	High RRS	PAK1	-0.262	-4.13	0.163	-3.56	0.000377	0.00426	6.72	NA	6.45	Higher at ED
	ED vs 6M	High RRS	SFI1	0.262	4.56	1.22	3.83	0.000128	0.00248	5.75	NA	6.01	Higher at 6M
	ED vs 6M	High RRS	MAP2K5	0.262	5.43	3.34	4.35	1.35e-05	0.0011	4.13	NA	4.4	Higher at 6M
	ED vs 6M	High RRS	KIF22	0.262	3.71	-0.79	3.26	0.0011	0.00808	4.3	NA	4.57	Higher at 6M
	ED vs 6M	High RRS	SIDT1	0.262	4.51	1.08	3.8	0.000144	0.00258	4.66	NA	4.93	Higher at 6M
	ED vs 6M	High RRS	MKLN1	-0.262	-4.39	0.879	-3.74	0.000184	0.00291	6.81	NA	6.55	Higher at ED
	ED vs 6M	High RRS	USP32	-0.262	-3.6	-1.05	-3.19	0.00142	0.00939	7.41	NA	7.15	Higher at ED
	ED vs 6M	High RRS	SOAT1	-0.262	-3.75	-0.535	-3.3	0.000977	0.00746	5.33	NA	5.07	Higher at ED
	ED vs 6M	High RRS	CLEC7A	-0.261	-3.62	-1.03	-3.2	0.00136	0.00919	7.37	NA	7.1	Higher at ED
	ED vs 6M	High RRS	SMNDC1	-0.261	-3.88	-0.222	-3.38	0.000728	0.00621	4.85	NA	4.59	Higher at ED
	ED vs 6M	High RRS	ZYG11B	-0.261	-4.04	0.115	-3.49	0.000474	0.0048	4.98	NA	4.72	Higher at ED
	ED vs 6M	High RRS	ZNF414	0.261	3.92	-0.26	3.42	0.000627	0.0057	3.14	NA	3.41	Higher at 6M
	ED vs 6M	High RRS	PELO	-0.261	-3.82	-0.497	-3.34	0.000845	0.00679	3.53	NA	3.27	Higher at ED
	ED vs 6M	High RRS	ZFP41	0.261	4.4	0.839	3.73	0.000193	0.00297	4.09	NA	4.35	Higher at 6M
	ED vs 6M	High RRS	VPS29	-0.261	-3.81	-0.366	-3.33	0.000871	0.0069	3.8	NA	3.54	Higher at ED
	ED vs 6M	High RRS	DPM1	-0.261	-3.64	-0.809	-3.21	0.00132	0.00908	4.09	NA	3.83	Higher at ED
	ED vs 6M	High RRS	PAPOLA	-0.261	-4.99	2.28	-4.1	4.16e-05	0.00155	7.37	NA	7.11	Higher at ED
	ED vs 6M	High RRS	ENSG00000260719	0.261	3.89	-0.398	3.39	0.000703	0.00609	2.64	NA	2.9	Higher at 6M
	ED vs 6M	High RRS	PTGES2	0.26	4.11	0.23	3.55	0.000391	0.00434	3.98	NA	4.24	Higher at 6M
	ED vs 6M	High RRS	GALNT7	-0.26	-4.12	0.345	-3.54	0.000397	0.00438	4.39	NA	4.12	Higher at ED
	ED vs 6M	High RRS	POLD1	0.26	4.82	1.96	4.01	6.13e-05	0.0018	3.36	NA	3.62	Higher at 6M
	ED vs 6M	High RRS	ACAA2	-0.26	-3.83	-0.365	-3.35	0.000809	0.0066	3.73	NA	3.47	Higher at ED
	ED vs 6M	High RRS	C11orf24	0.26	4.9	2.02	4.05	5.16e-05	0.00167	3.37	NA	3.63	Higher at 6M
	ED vs 6M	High RRS	DOCK9	0.26	4.13	0.25	3.56	0.000377	0.00426	5.22	NA	5.48	Higher at 6M
	ED vs 6M	High RRS	MALAT1	-0.26	-4.39	0.869	-3.74	0.000188	0.00292	14	NA	13.8	Higher at ED
	ED vs 6M	High RRS	PPP3CA	-0.26	-3.91	-0.297	-3.41	0.000646	0.00581	6.4	NA	6.13	Higher at ED
	ED vs 6M	High RRS	MDM2	-0.26	-4.56	1.23	-3.84	0.000125	0.00244	6.61	NA	6.34	Higher at ED
	ED vs 6M	High RRS	SIPA1L3	0.26	4.1	0.123	3.53	0.00041	0.00447	5.9	NA	6.15	Higher at 6M
	ED vs 6M	High RRS	THEM4	0.26	5.23	2.78	4.23	2.29e-05	0.00124	4.27	NA	4.53	Higher at 6M
	ED vs 6M	High RRS	EXOC1	-0.259	-3.9	-0.266	-3.39	0.000697	0.00607	4.79	NA	4.53	Higher at ED
	ED vs 6M	High RRS	SETX	-0.259	-4.3	0.642	-3.67	0.00024	0.00339	8.05	NA	7.79	Higher at ED
	ED vs 6M	High RRS	SNRK	-0.259	-3.77	-0.621	-3.31	0.00093	0.0072	7.2	NA	6.94	Higher at ED
	ED vs 6M	High RRS	FARSA	0.259	4.61	2.24	4.14	3.41e-05	0.00147	4.14	NA	4.4	Higher at 6M
	ED vs 6M	High RRS	RPF1	-0.259	-3.62	-0.937	-3.21	0.00135	0.00916	3.23	NA	2.97	Higher at ED
	ED vs 6M	High RRS	ATP2B1	-0.259	-4.59	1.35	-3.86	0.000112	0.00233	6.87	NA	6.61	Higher at ED
	ED vs 6M	High RRS	MAP3K9	0.259	3.6	-1.05	3.19	0.0014	0.00933	2.65	NA	2.93	Higher at 6M
	ED vs 6M	High RRS	ATP6V1E1	-0.259	-3.65	-0.843	-3.22	0.00126	0.00883	4.89	NA	4.63	Higher at ED
	ED vs 6M	High RRS	LAS1L	0.259	4.06	0.117	3.51	0.000446	0.00466	4.57	NA	4.83	Higher at 6M
	ED vs 6M	High RRS	BICRA	0.258	4.44	0.942	3.76	0.000171	0.0028	4.99	NA	5.25	Higher at 6M
	ED vs 6M	High RRS	GPI	0.258	4.15	0.46	3.57	0.000361	0.00418	5.53	NA	5.79	Higher at 6M
	ED vs 6M	High RRS	SNAP23	-0.258	-3.66	-0.875	-3.24	0.00122	0.00863	6.29	NA	6.03	Higher at ED
	ED vs 6M	High RRS	POLD2	0.258	4.54	1.16	3.83	0.00013	0.00249	3.59	NA	3.86	Higher at 6M
	ED vs 6M	High RRS	SNRNP48	-0.258	-4.57	1.31	-3.84	0.000125	0.00244	3.68	NA	3.42	Higher at ED
	ED vs 6M	High RRS	SIMC1P1	0.258	4.39	0.86	3.72	0.000199	0.00302	3.73	NA	3.99	Higher at 6M
	ED vs 6M	High RRS	CIZ1	0.258	3.71	-0.561	3.27	0.00108	0.00798	5.82	NA	6.07	Higher at 6M
	ED vs 6M	High RRS	TET2	-0.258	-3.82	-0.518	-3.36	0.000791	0.00652	8.62	NA	8.36	Higher at ED
	ED vs 6M	High RRS	MRI1	0.257	4.09	0.115	3.54	0.000404	0.00443	3.58	NA	3.84	Higher at 6M
	ED vs 6M	High RRS	TIMM10B	0.257	4.25	0.564	3.64	0.000271	0.00361	4.54	NA	4.8	Higher at 6M
	ED vs 6M	High RRS	UBA6	-0.257	-3.99	-0.0269	-3.46	0.000549	0.0052	4.75	NA	4.49	Higher at ED
	ED vs 6M	High RRS	CREB1	-0.257	-4.25	0.524	-3.64	0.00027	0.0036	6.73	NA	6.47	Higher at ED
	ED vs 6M	High RRS	ILF3	0.257	4.28	0.792	3.65	0.000262	0.00354	7.07	NA	7.32	Higher at 6M
	ED vs 6M	High RRS	PIGX	-0.257	-3.81	-0.492	-3.33	0.000858	0.00684	4.16	NA	3.91	Higher at ED
	ED vs 6M	High RRS	SFMBT2	0.256	3.97	-0.0411	3.45	0.000567	0.00532	4.69	NA	4.95	Higher at 6M
	ED vs 6M	High RRS	RAB21	-0.256	-4.13	0.286	-3.56	0.000372	0.00423	6.06	NA	5.8	Higher at ED
	ED vs 6M	High RRS	VPS26A	-0.256	-3.91	-0.317	-3.4	0.000683	0.00601	3.93	NA	3.67	Higher at ED
	ED vs 6M	High RRS	TUT1	0.255	4.02	-0.0188	3.48	0.000504	0.00495	3.02	NA	3.29	Higher at 6M
	ED vs 6M	High RRS	TUBGCP4	0.255	3.75	-0.615	3.3	0.000971	0.00744	3.79	NA	4.05	Higher at 6M
	ED vs 6M	High RRS	PLXDC1	0.255	4.07	0.0177	3.51	0.000446	0.00466	2.96	NA	3.22	Higher at 6M
	ED vs 6M	High RRS	DPP4	0.255	3.92	-0.282	3.41	0.000648	0.00581	4.25	NA	4.52	Higher at 6M
	ED vs 6M	High RRS	ZNF251	0.255	3.75	-0.605	3.3	0.000978	0.00746	3.02	NA	3.28	Higher at 6M
	ED vs 6M	High RRS	EXOC8	-0.255	-4.13	0.435	-3.55	0.000379	0.00426	5.76	NA	5.5	Higher at ED
	ED vs 6M	High RRS	MFN1	-0.254	-4.53	1.29	-3.82	0.000136	0.00253	4.56	NA	4.31	Higher at ED
	ED vs 6M	High RRS	SNRPA1	0.254	4.04	0.127	3.5	0.000465	0.00474	3.09	NA	3.35	Higher at 6M
	ED vs 6M	High RRS	ADARB1	0.254	4.27	0.496	3.65	0.000266	0.00357	4.6	NA	4.86	Higher at 6M
	ED vs 6M	High RRS	CRLF3	-0.253	-3.72	-0.603	-3.28	0.00104	0.00776	6.06	NA	5.81	Higher at ED
	ED vs 6M	High RRS	FXYD5	0.253	5.41	3.31	4.34	1.44e-05	0.00112	6.88	NA	7.13	Higher at 6M
	ED vs 6M	High RRS	CARD8	-0.252	-4.14	0.27	-3.57	0.000355	0.00414	7.56	NA	7.31	Higher at ED
	ED vs 6M	High RRS	ARPC2	-0.252	-3.84	-0.448	-3.36	0.000776	0.00645	7.93	NA	7.67	Higher at ED
	ED vs 6M	High RRS	PPP6C	-0.252	-4.81	2.14	-3.99	6.6e-05	0.00183	5.32	NA	5.07	Higher at ED
	ED vs 6M	High RRS	SLC2A11	0.252	4.24	0.428	3.63	0.000285	0.00371	2.62	NA	2.88	Higher at 6M
	ED vs 6M	High RRS	ANKRD33B	0.251	4.01	0.0175	3.48	0.00051	0.00498	3.74	NA	4	Higher at 6M
	ED vs 6M	High RRS	KCTD12	-0.251	-4.81	1.78	-3.99	6.59e-05	0.00183	6.91	NA	6.66	Higher at ED
	ED vs 6M	High RRS	TMEM181	0.251	3.98	-0.112	3.45	0.000555	0.00524	5.71	NA	5.96	Higher at 6M
	ED vs 6M	High RRS	CRELD1	0.251	4.2	0.384	3.6	0.000313	0.00387	4.01	NA	4.27	Higher at 6M
	ED vs 6M	High RRS	PXMP4	0.251	4.28	0.599	3.66	0.000255	0.0035	2.79	NA	3.05	Higher at 6M
	ED vs 6M	High RRS	PABIR2	0.251	3.94	0.269	3.43	0.000609	0.00557	4.44	NA	4.69	Higher at 6M
	ED vs 6M	High RRS	BTG1.DT	0.251	3.76	-0.668	3.3	0.000957	0.00737	2.17	NA	2.43	Higher at 6M
	ED vs 6M	High RRS	USP40	0.251	4.05	0.14	3.51	0.000444	0.00466	2.96	NA	3.22	Higher at 6M
	ED vs 6M	High RRS	TENT4A	0.251	5.26	2.92	4.25	2.1e-05	0.0012	4.43	NA	4.68	Higher at 6M
	ED vs 6M	High RRS	NIT2	0.251	3.89	-0.354	3.38	0.000718	0.00616	3.29	NA	3.54	Higher at 6M
	ED vs 6M	High RRS	PGK1	-0.251	-3.86	-0.238	-3.38	0.000738	0.00626	7.22	NA	6.96	Higher at ED
	ED vs 6M	High RRS	DLEU1	0.25	4.07	0.0202	3.52	0.000426	0.00456	2.92	NA	3.18	Higher at 6M
	ED vs 6M	High RRS	CLCC1	0.25	4.91	2.13	4.05	5.15e-05	0.00167	5.04	NA	5.29	Higher at 6M
	ED vs 6M	High RRS	CDC5L	-0.25	-3.67	-0.85	-3.23	0.00123	0.00871	5.02	NA	4.76	Higher at ED
	ED vs 6M	High RRS	LLPH	-0.25	-3.75	-0.628	-3.27	0.00106	0.00786	3.97	NA	3.73	Higher at ED
	ED vs 6M	High RRS	ZNF766	-0.25	-4.83	1.95	-4.01	6e-05	0.00178	3.53	NA	3.28	Higher at ED
	ED vs 6M	High RRS	TRAPPC8	-0.25	-4.74	1.69	-3.95	7.87e-05	0.00201	5.76	NA	5.51	Higher at ED
	ED vs 6M	High RRS	GDI2	-0.25	-4.52	1.21	-3.81	0.000138	0.00253	6.34	NA	6.09	Higher at ED
	ED vs 6M	High RRS	LRRC25	-0.25	-3.99	-0.131	-3.46	0.00053	0.0051	7.43	NA	7.18	Higher at ED
	ED vs 6M	High RRS	ALDH18A1	0.25	3.65	-0.891	3.23	0.00122	0.00866	2.89	NA	3.15	Higher at 6M
	ED vs 6M	High RRS	CD1D	-0.25	-4.1	0.128	-3.54	0.000394	0.00437	4.08	NA	3.82	Higher at ED
	ED vs 6M	High RRS	AARS2	0.249	4.41	0.899	3.74	0.000184	0.00291	3.47	NA	3.73	Higher at 6M
	ED vs 6M	High RRS	ELAC2	0.249	4.32	0.967	3.69	0.000226	0.00325	4.44	NA	4.69	Higher at 6M
	ED vs 6M	High RRS	ACTR10	-0.249	-3.67	-0.803	-3.23	0.00125	0.00878	3.66	NA	3.42	Higher at ED
	ED vs 6M	High RRS	ENSG00000290951	0.249	4.48	1.02	3.79	0.000154	0.00267	4.43	NA	4.68	Higher at 6M
	ED vs 6M	High RRS	POLA1	0.249	3.52	-0.886	3.29	0.00102	0.00769	3.03	NA	3.28	Higher at 6M
	ED vs 6M	High RRS	PNMA1	0.249	4.52	1.15	3.8	0.000142	0.00257	4.21	NA	4.46	Higher at 6M
	ED vs 6M	High RRS	COPB1	-0.248	-4.47	1.13	-3.78	0.00016	0.00272	5.39	NA	5.15	Higher at ED
	ED vs 6M	High RRS	SLC24A4	-0.248	-3.61	-1.06	-3.19	0.00141	0.00938	5.79	NA	5.54	Higher at ED
	ED vs 6M	High RRS	ACBD5	-0.247	-5.41	3.33	-4.33	1.52e-05	0.00113	4.2	NA	3.95	Higher at ED
	ED vs 6M	High RRS	FMR1	-0.247	-4.4	0.894	-3.73	0.000188	0.00292	5.73	NA	5.48	Higher at ED
	ED vs 6M	High RRS	GRWD1	0.247	4.3	0.59	3.66	0.000248	0.00344	3.85	NA	4.11	Higher at 6M
	ED vs 6M	High RRS	PIAS1	-0.247	-4.07	0.0846	-3.52	0.000436	0.00464	7.25	NA	7	Higher at ED
	ED vs 6M	High RRS	RFX3.DT	0.247	4.05	0.0296	3.51	0.000455	0.00471	3.75	NA	4	Higher at 6M
	ED vs 6M	High RRS	POLR3E	0.247	4.59	1.31	3.86	0.000115	0.00235	4.68	NA	4.93	Higher at 6M
	ED vs 6M	High RRS	MBD4	-0.247	-4.55	1.56	-3.82	0.000131	0.0025	4.84	NA	4.6	Higher at ED
	ED vs 6M	High RRS	SCPEP1	-0.246	-4.06	0.00928	-3.51	0.000454	0.0047	4.86	NA	4.61	Higher at ED
	ED vs 6M	High RRS	PPM1D	-0.246	-4.29	0.63	-3.66	0.000256	0.0035	4.67	NA	4.42	Higher at ED
	ED vs 6M	High RRS	SMPD4BP	0.246	3.94	-0.227	3.43	0.000605	0.00556	3.78	NA	4.03	Higher at 6M
	ED vs 6M	High RRS	PRMT1	0.246	4.48	1.08	3.79	0.000151	0.00266	3.93	NA	4.18	Higher at 6M
	ED vs 6M	High RRS	ST6GAL1	0.246	4.05	0.0364	3.51	0.000454	0.0047	6.84	NA	7.08	Higher at 6M
	ED vs 6M	High RRS	PLEK	-0.246	-4.21	0.388	-3.61	0.000301	0.00382	7.32	NA	7.08	Higher at ED
	ED vs 6M	High RRS	ZBTB18	-0.246	-3.7	-0.614	-3.26	0.0011	0.00805	6.52	NA	6.28	Higher at ED
	ED vs 6M	High RRS	ZBTB40	0.246	3.89	-0.296	3.39	0.000695	0.00607	5.56	NA	5.8	Higher at 6M
	ED vs 6M	High RRS	PLOD1	-0.246	-3.9	-0.377	-3.4	0.000675	0.00597	4.54	NA	4.29	Higher at ED
	ED vs 6M	High RRS	FCN1	-0.245	-4.18	0.277	-3.59	0.000331	0.00399	9.03	NA	8.78	Higher at ED
	ED vs 6M	High RRS	PPP1R35	0.245	3.88	-0.385	3.4	0.000686	0.00602	3.19	NA	3.42	Higher at 6M
	ED vs 6M	High RRS	ZBTB25	0.245	3.66	-0.905	3.23	0.00123	0.00871	5.14	NA	5.39	Higher at 6M
	ED vs 6M	High RRS	IRS1	0.244	3.63	-0.984	3.21	0.00131	0.00905	2.97	NA	3.21	Higher at 6M
	ED vs 6M	High RRS	PRKCA	0.244	3.89	-0.354	3.39	0.00069	0.00604	5.43	NA	5.68	Higher at 6M
	ED vs 6M	High RRS	SCML4	0.244	4.91	2.04	4.05	5.15e-05	0.00167	5.94	NA	6.18	Higher at 6M
	ED vs 6M	High RRS	RPL34.DT	0.244	3.79	-0.622	3.32	0.00091	0.00711	1.46	NA	1.72	Higher at 6M
	ED vs 6M	High RRS	UEVLD	-0.244	-3.61	-1.03	-3.18	0.00148	0.00964	2.81	NA	2.58	Higher at ED
	ED vs 6M	High RRS	TXNRD1	-0.244	-4.2	0.379	-3.6	0.000313	0.00387	5.85	NA	5.6	Higher at ED
	ED vs 6M	High RRS	CTNNA1	-0.244	-3.58	-1.11	-3.17	0.0015	0.00973	5.72	NA	5.47	Higher at ED
	ED vs 6M	High RRS	NOC2L	0.244	4.11	0.283	3.54	0.000393	0.00436	4.52	NA	4.76	Higher at 6M
	ED vs 6M	High RRS	NR3C1	-0.244	-4.84	1.91	-4.01	6.05e-05	0.00179	6.94	NA	6.7	Higher at ED
	ED vs 6M	High RRS	MPEG1	-0.243	-4.91	2.01	-4.05	5.14e-05	0.00167	8.32	NA	8.08	Higher at ED
	ED vs 6M	High RRS	PCYOX1L	0.243	4.41	0.854	3.74	0.000185	0.00291	4.28	NA	4.52	Higher at 6M
	ED vs 6M	High RRS	TNFRSF8	-0.243	-3.73	-0.746	-3.28	0.00102	0.00769	3.51	NA	3.28	Higher at ED
	ED vs 6M	High RRS	TGFBI	-0.243	-4.27	0.506	-3.65	0.00026	0.00353	6.1	NA	5.86	Higher at ED
	ED vs 6M	High RRS	WDR47	-0.243	-3.81	-0.383	-3.34	0.000832	0.00671	3.51	NA	3.26	Higher at ED
	ED vs 6M	High RRS	ACAD9	0.243	3.87	-0.207	3.38	0.000717	0.00616	4.61	NA	4.85	Higher at 6M
	ED vs 6M	High RRS	THTPA	0.243	3.42	-1.14	3.21	0.00134	0.00916	3.41	NA	3.66	Higher at 6M
	ED vs 6M	High RRS	AP3S1	-0.243	-3.63	-0.936	-3.2	0.00136	0.00919	3.47	NA	3.23	Higher at ED
	ED vs 6M	High RRS	REPIN1	0.243	3.91	0.126	3.41	0.000656	0.00585	5.45	NA	5.69	Higher at 6M
	ED vs 6M	High RRS	SLC15A3	-0.243	-3.71	-0.804	-3.27	0.00109	0.00804	6.06	NA	5.82	Higher at ED
	ED vs 6M	High RRS	LIG3	0.243	4.23	0.664	3.62	0.000291	0.00373	4.47	NA	4.71	Higher at 6M
	ED vs 6M	High RRS	TRERF1	0.242	4.06	0.146	3.51	0.000449	0.00468	6.09	NA	6.34	Higher at 6M
	ED vs 6M	High RRS	PPP1R15B	-0.242	-4.16	0.751	-3.58	0.000345	0.00409	7.07	NA	6.83	Higher at ED
	ED vs 6M	High RRS	RAB18	-0.242	-3.7	-0.812	-3.26	0.00112	0.00815	5.95	NA	5.71	Higher at ED
	ED vs 6M	High RRS	PHIP	-0.242	-3.69	-0.777	-3.26	0.00112	0.00814	6.96	NA	6.72	Higher at ED
	ED vs 6M	High RRS	POM121	0.242	3.57	-1.08	3.17	0.00154	0.00991	6.21	NA	6.45	Higher at 6M
	ED vs 6M	High RRS	SMARCA4	0.242	3.68	-0.721	3.24	0.00118	0.00845	6.21	NA	6.45	Higher at 6M
	ED vs 6M	High RRS	PALM2AKAP2	0.242	4.1	0.0973	3.54	0.000405	0.00443	4.59	NA	4.84	Higher at 6M
	ED vs 6M	High RRS	STAG1	-0.242	-3.94	0.0668	-3.43	0.000603	0.00555	5.46	NA	5.21	Higher at ED
	ED vs 6M	High RRS	PPP1R21	-0.242	-4.07	0.297	-3.51	0.000451	0.0047	4.67	NA	4.43	Higher at ED
	ED vs 6M	High RRS	NDUFA11	0.241	4.29	1.07	3.67	0.000246	0.00342	4.53	NA	4.77	Higher at 6M
	ED vs 6M	High RRS	DHRS1	0.241	3.76	-0.606	3.31	0.000939	0.00726	2.81	NA	3.06	Higher at 6M
	ED vs 6M	High RRS	NIPBL	-0.241	-3.92	-0.28	-3.42	0.000631	0.00572	7.81	NA	7.57	Higher at ED
	ED vs 6M	High RRS	KCNA3	0.241	3.99	-0.143	3.47	0.000529	0.00509	6.69	NA	6.93	Higher at 6M
	ED vs 6M	High RRS	PPP2CA	-0.24	-4.21	0.598	-3.61	0.000309	0.00387	5.72	NA	5.48	Higher at ED
	ED vs 6M	High RRS	WDR6	0.24	3.82	-0.514	3.34	0.000832	0.00671	5.57	NA	5.81	Higher at 6M
	ED vs 6M	High RRS	ABCC1	0.24	4.42	0.885	3.74	0.000183	0.00291	5.85	NA	6.09	Higher at 6M
	ED vs 6M	High RRS	IMP4	0.24	4.4	1.02	3.73	0.00019	0.00294	3.98	NA	4.22	Higher at 6M
	ED vs 6M	High RRS	HDAC8	0.24	4.18	0.455	3.59	0.000332	0.00399	4.23	NA	4.48	Higher at 6M
	ED vs 6M	High RRS	LAX1	0.24	3.68	-0.854	3.24	0.00119	0.00849	4.2	NA	4.45	Higher at 6M
	ED vs 6M	High RRS	ALKBH6	0.24	3.73	-0.7	3.28	0.00102	0.00769	2.8	NA	3.05	Higher at 6M
	ED vs 6M	High RRS	NDUFV1	0.24	3.99	-0.00892	3.47	0.000526	0.00509	4.55	NA	4.79	Higher at 6M
	ED vs 6M	High RRS	NDUFA2	-0.24	-3.81	-0.47	-3.34	0.000846	0.00679	3.3	NA	3.06	Higher at ED
	ED vs 6M	High RRS	SEPTIN7	-0.24	-3.97	-0.103	-3.45	0.000561	0.00527	6.57	NA	6.33	Higher at ED
	ED vs 6M	High RRS	SNX9	0.239	4.67	1.46	3.9	9.43e-05	0.00222	4.38	NA	4.63	Higher at 6M
	ED vs 6M	High RRS	CORO1C	-0.239	-4.07	0.043	-3.52	0.000434	0.00462	6.32	NA	6.08	Higher at ED
	ED vs 6M	High RRS	CTSD	-0.239	-4.21	0.365	-3.61	0.000303	0.00382	7.93	NA	7.69	Higher at ED
	ED vs 6M	High RRS	SYMPK	0.239	4.15	0.404	3.57	0.000356	0.00414	5.88	NA	6.12	Higher at 6M
	ED vs 6M	High RRS	CBX3	-0.239	-4.08	0.09	-3.52	0.000426	0.00455	4.59	NA	4.36	Higher at ED
	ED vs 6M	High RRS	TM9SF3	-0.239	-3.59	-0.979	-3.19	0.00145	0.00952	5.71	NA	5.47	Higher at ED
	ED vs 6M	High RRS	MFAP3	-0.239	-4.87	2.39	-4.02	5.71e-05	0.00173	4.44	NA	4.21	Higher at ED
	ED vs 6M	High RRS	RHOBTB2	0.238	4.65	1.41	3.89	0.000102	0.00227	3.89	NA	4.13	Higher at 6M
	ED vs 6M	High RRS	ZNF786	0.238	4.04	0.121	3.5	0.000472	0.00479	3.31	NA	3.55	Higher at 6M
	ED vs 6M	High RRS	CCDC86	0.238	4.1	0.262	3.52	0.000427	0.00456	2.2	NA	2.45	Higher at 6M
	ED vs 6M	High RRS	FAM228B	-0.238	-4.49	1.1	-3.79	0.000152	0.00266	3.12	NA	2.88	Higher at ED
	ED vs 6M	High RRS	SLC12A2.DT	0.238	4.61	1.35	3.86	0.000111	0.00232	4.21	NA	4.45	Higher at 6M
	ED vs 6M	High RRS	PARP1	0.238	3.72	-0.757	3.27	0.00107	0.00794	6.29	NA	6.53	Higher at 6M
	ED vs 6M	High RRS	GOLM2	-0.237	-3.93	-0.224	-3.42	0.000625	0.00569	5.84	NA	5.61	Higher at ED
	ED vs 6M	High RRS	COPS7B	0.237	5	2.3	4.1	4.06e-05	0.00154	3.94	NA	4.18	Higher at 6M
	ED vs 6M	High RRS	MYO18A	0.237	4.14	0.279	3.57	0.000364	0.00418	6.63	NA	6.86	Higher at 6M
	ED vs 6M	High RRS	CRTC1	0.237	4.21	0.402	3.61	0.000308	0.00386	4.5	NA	4.74	Higher at 6M
	ED vs 6M	High RRS	TYW1	0.237	3.57	-1.03	3.17	0.00152	0.00983	3.75	NA	4	Higher at 6M
	ED vs 6M	High RRS	AZIN1	-0.237	-3.62	-0.741	-3.2	0.00136	0.0092	5.89	NA	5.65	Higher at ED
	ED vs 6M	High RRS	TMEM184C	-0.237	-5.29	3.08	-4.27	1.97e-05	0.00118	4.19	NA	3.96	Higher at ED
	ED vs 6M	High RRS	TARBP1	0.237	3.66	-0.903	3.23	0.00122	0.00867	4.24	NA	4.48	Higher at 6M
	ED vs 6M	High RRS	FBRSL1	0.237	4.17	0.354	3.58	0.000338	0.00404	5.83	NA	6.07	Higher at 6M
	ED vs 6M	High RRS	CRNKL1	-0.237	-3.67	-0.802	-3.23	0.00122	0.00866	4.84	NA	4.61	Higher at ED
	ED vs 6M	High RRS	ANKRD52	0.236	3.62	-0.886	3.2	0.00137	0.00923	5.26	NA	5.5	Higher at 6M
	ED vs 6M	High RRS	CHD6	0.236	4.87	2.04	4.02	5.72e-05	0.00173	5.95	NA	6.19	Higher at 6M
	ED vs 6M	High RRS	SESTD1	-0.236	-4.25	0.474	-3.63	0.00028	0.00366	4.34	NA	4.11	Higher at ED
	ED vs 6M	High RRS	PIAS3	0.236	3.97	-0.135	3.47	0.000526	0.00509	3.59	NA	3.82	Higher at 6M
	ED vs 6M	High RRS	NEU1	-0.236	-4.21	0.411	-3.6	0.000313	0.00387	4.37	NA	4.14	Higher at ED
	ED vs 6M	High RRS	UNK	0.236	4.6	1.39	3.86	0.000113	0.00233	4.37	NA	4.61	Higher at 6M
	ED vs 6M	High RRS	RNF126	0.236	4.09	0.146	3.53	0.000409	0.00447	4.72	NA	4.96	Higher at 6M
	ED vs 6M	High RRS	TMEM127	-0.236	-4.15	0.244	-3.57	0.000354	0.00414	7.39	NA	7.16	Higher at ED
	ED vs 6M	High RRS	SIGMAR1	0.235	5.13	2.58	4.17	3.01e-05	0.00137	4.08	NA	4.32	Higher at 6M
	ED vs 6M	High RRS	EMILIN2	-0.234	-4.02	-0.085	-3.48	0.000496	0.00491	6.03	NA	5.8	Higher at ED
	ED vs 6M	High RRS	NACC2	-0.234	-4.13	0.175	-3.56	0.000372	0.00423	6.37	NA	6.13	Higher at ED
	ED vs 6M	High RRS	NSD2	0.234	4.91	2.08	4.05	5.15e-05	0.00167	5.08	NA	5.32	Higher at 6M
	ED vs 6M	High RRS	ERBIN	-0.234	-4.4	0.872	-3.74	0.000185	0.00291	7.47	NA	7.23	Higher at ED
	ED vs 6M	High RRS	DCPS	0.234	4.69	1.57	3.92	8.78e-05	0.00215	3.63	NA	3.87	Higher at 6M
	ED vs 6M	High RRS	TOR1B	-0.234	-3.62	-1.02	-3.2	0.00135	0.00919	4.23	NA	4	Higher at ED
	ED vs 6M	High RRS	LINC02210	0.234	3.69	-0.841	3.25	0.00117	0.00838	3.39	NA	3.63	Higher at 6M
	ED vs 6M	High RRS	IFI30	-0.234	-4.46	0.953	-3.77	0.000163	0.00275	7.31	NA	7.07	Higher at ED
	ED vs 6M	High RRS	SLC25A24	-0.234	-3.57	-1.08	-3.17	0.00151	0.00975	4.32	NA	4.09	Higher at ED
	ED vs 6M	High RRS	OGG1	0.234	4.59	1.45	3.86	0.000114	0.00234	4.89	NA	5.12	Higher at 6M
	ED vs 6M	High RRS	DENND11	0.234	3.71	-0.798	3.27	0.00109	0.00804	5.61	NA	5.85	Higher at 6M
	ED vs 6M	High RRS	ANKMY1	0.234	3.82	-0.499	3.34	0.000825	0.00669	5.04	NA	5.28	Higher at 6M
	ED vs 6M	High RRS	LARS2	0.234	5.03	2.39	4.12	3.77e-05	0.0015	3.73	NA	3.97	Higher at 6M
	ED vs 6M	High RRS	CLTC	-0.233	-4.04	0.00684	-3.49	0.000474	0.0048	7.28	NA	7.04	Higher at ED
	ED vs 6M	High RRS	NBPF15	0.233	4.66	1.43	3.9	9.67e-05	0.00223	4.74	NA	4.98	Higher at 6M
	ED vs 6M	High RRS	ZNF598	0.233	4.11	0.307	3.55	0.000379	0.00426	4.07	NA	4.31	Higher at 6M
	ED vs 6M	High RRS	USP3	-0.233	-3.99	-0.0662	-3.47	0.00053	0.0051	6.68	NA	6.44	Higher at ED
	ED vs 6M	High RRS	TXNDC12	-0.233	-3.94	-0.203	-3.42	0.000624	0.00569	4.43	NA	4.19	Higher at ED
	ED vs 6M	High RRS	PAICS	0.232	4.23	0.469	3.62	0.000296	0.00378	3.3	NA	3.54	Higher at 6M
	ED vs 6M	High RRS	ALCAM	-0.232	-3.73	-0.774	-3.28	0.00102	0.00769	3.7	NA	3.47	Higher at ED
	ED vs 6M	High RRS	FCF1	-0.232	-4.71	1.56	-3.92	8.7e-05	0.00215	3.49	NA	3.25	Higher at ED
	ED vs 6M	High RRS	DUSP6	-0.232	-4.65	1.39	-3.89	0.000101	0.00227	7.19	NA	6.96	Higher at ED
	ED vs 6M	High RRS	CHMP7	0.232	4.39	0.789	3.73	0.000194	0.00297	5.94	NA	6.17	Higher at 6M
	ED vs 6M	High RRS	ZNF213.AS1	0.231	4.53	1.16	3.82	0.000134	0.00252	4.29	NA	4.52	Higher at 6M
	ED vs 6M	High RRS	CS	0.231	3.85	-0.205	3.37	0.000762	0.0064	5.56	NA	5.79	Higher at 6M
	ED vs 6M	High RRS	BMS1P1	0.231	3.83	-0.544	3.35	0.000808	0.0066	2.57	NA	2.81	Higher at 6M
	ED vs 6M	High RRS	KLHL28	-0.231	-3.77	-0.561	-3.31	0.000942	0.00727	4.63	NA	4.4	Higher at ED
	ED vs 6M	High RRS	SMPD4	0.231	4.49	1.13	3.8	0.000147	0.00262	4.69	NA	4.92	Higher at 6M
	ED vs 6M	High RRS	TBC1D2	-0.23	-4.1	0.0932	-3.54	0.000407	0.00444	4.58	NA	4.35	Higher at ED
	ED vs 6M	High RRS	KLHL24	-0.23	-3.79	-0.494	-3.33	0.000878	0.00693	5.84	NA	5.61	Higher at ED
	ED vs 6M	High RRS	TARS2	0.23	3.82	-0.379	3.35	0.00082	0.00667	3.03	NA	3.26	Higher at 6M
	ED vs 6M	High RRS	RSRP1	-0.23	-3.86	-0.345	-3.37	0.000741	0.00628	7.68	NA	7.44	Higher at ED
	ED vs 6M	High RRS	PPTC7	-0.23	-3.82	-0.45	-3.34	0.000828	0.00669	5.95	NA	5.72	Higher at ED
	ED vs 6M	High RRS	EDEM3	-0.23	-4.2	0.499	-3.61	0.000308	0.00386	6.27	NA	6.04	Higher at ED
	ED vs 6M	High RRS	TAS2R4	0.229	3.71	-0.786	3.27	0.00106	0.00786	2.8	NA	3.04	Higher at 6M
	ED vs 6M	High RRS	ZNF496	0.229	3.87	-0.443	3.38	0.000735	0.00625	3.84	NA	4.07	Higher at 6M
	ED vs 6M	High RRS	ZNF142	0.229	4.31	0.719	3.67	0.000241	0.00339	5.4	NA	5.63	Higher at 6M
	ED vs 6M	High RRS	MINK1	0.229	3.62	-0.968	3.2	0.00137	0.00924	6.27	NA	6.5	Higher at 6M
	ED vs 6M	High RRS	NBPF8	0.229	3.82	-0.559	3.35	0.000821	0.00667	4.76	NA	4.99	Higher at 6M
	ED vs 6M	High RRS	LZTR1	0.229	3.79	-0.511	3.33	0.000878	0.00693	4.68	NA	4.91	Higher at 6M
	ED vs 6M	High RRS	LTB	0.229	4.02	-0.0755	3.49	0.000491	0.00488	7.04	NA	7.26	Higher at 6M
	ED vs 6M	High RRS	CREB3L2	0.229	4.47	1.1	3.78	0.000159	0.00271	5.36	NA	5.59	Higher at 6M
	ED vs 6M	High RRS	IL2RA	0.228	3.6	-1.07	3.18	0.00148	0.00963	3.08	NA	3.31	Higher at 6M
	ED vs 6M	High RRS	SPTLC2	-0.228	-3.85	-0.48	-3.36	0.000769	0.00643	6.49	NA	6.26	Higher at ED
	ED vs 6M	High RRS	IFT27	0.228	3.79	-0.598	3.33	0.000884	0.00695	3.33	NA	3.57	Higher at 6M
	ED vs 6M	High RRS	FGD5.AS1	-0.228	-4.21	0.516	-3.61	0.000308	0.00386	5.8	NA	5.57	Higher at ED
	ED vs 6M	High RRS	PYGB	0.228	4	0.00343	3.47	0.000523	0.00508	5	NA	5.22	Higher at 6M
	ED vs 6M	High RRS	ENSG00000262879	0.228	4.41	0.859	3.74	0.000184	0.00291	5.22	NA	5.45	Higher at 6M
	ED vs 6M	High RRS	CROCCP3	0.228	3.57	-1.07	3.17	0.00153	0.00986	3.62	NA	3.85	Higher at 6M
	ED vs 6M	High RRS	PTTG1IP	-0.227	-3.72	-0.643	-3.27	0.00106	0.00786	6.56	NA	6.33	Higher at ED
	ED vs 6M	High RRS	ZDHHC7	-0.227	-5.57	3.57	-4.42	9.67e-06	0.000967	6.32	NA	6.1	Higher at ED
	ED vs 6M	High RRS	RTN4	-0.227	-5.03	2.34	-4.12	3.82e-05	0.00151	6.7	NA	6.47	Higher at ED
	ED vs 6M	High RRS	SNRPA	0.227	3.58	-0.978	3.18	0.00145	0.00955	3.78	NA	4.01	Higher at 6M
	ED vs 6M	High RRS	TMEM50A	-0.227	-3.62	-0.926	-3.21	0.00134	0.00916	5.76	NA	5.54	Higher at ED
	ED vs 6M	High RRS	MAP2K6	-0.226	-3.84	-0.5	-3.36	0.000787	0.0065	5.01	NA	4.79	Higher at ED
	ED vs 6M	High RRS	ZNF217	-0.226	-3.97	-0.166	-3.45	0.000562	0.00528	8.13	NA	7.9	Higher at ED
	ED vs 6M	High RRS	B4GALT7	0.226	3.58	-1.05	3.18	0.00147	0.0096	3.39	NA	3.63	Higher at 6M
	ED vs 6M	High RRS	ZFX	-0.226	-4.54	1.15	-3.82	0.000131	0.0025	5.79	NA	5.56	Higher at ED
	ED vs 6M	High RRS	FNBP4	0.226	5.05	2.48	4.13	3.67e-05	0.00149	6.36	NA	6.58	Higher at 6M
	ED vs 6M	High RRS	NFATC2IP	0.225	4.39	0.821	3.72	0.000196	0.00298	5.26	NA	5.48	Higher at 6M
	ED vs 6M	High RRS	LAIR1	0.225	3.5	-0.93	3.27	0.00107	0.00792	5.43	NA	5.66	Higher at 6M
	ED vs 6M	High RRS	RNF169	-0.225	-4.36	0.807	-3.71	0.000204	0.00306	6.63	NA	6.41	Higher at ED
	ED vs 6M	High RRS	DCAF1	0.225	4.02	0.0359	3.49	0.000491	0.00488	4.69	NA	4.92	Higher at 6M
	ED vs 6M	High RRS	PHF3	-0.225	-4.13	0.261	-3.56	0.000365	0.00418	7.73	NA	7.51	Higher at ED
	ED vs 6M	High RRS	SUZ12	-0.225	-3.66	-0.877	-3.23	0.00124	0.00874	4.83	NA	4.61	Higher at ED
	ED vs 6M	High RRS	DOCK11	-0.224	-4.19	0.381	-3.6	0.000318	0.00389	7.29	NA	7.07	Higher at ED
	ED vs 6M	High RRS	NEURL4	0.224	3.87	-0.305	3.38	0.000714	0.00614	4.05	NA	4.27	Higher at 6M
	ED vs 6M	High RRS	NLRP3	-0.224	-4.52	1.08	-3.81	0.00014	0.00254	4.78	NA	4.56	Higher at ED
	ED vs 6M	High RRS	HERC4	-0.224	-4.89	2.22	-4.04	5.4e-05	0.00169	5.76	NA	5.54	Higher at ED
	ED vs 6M	High RRS	RBM28	0.224	3.7	-0.629	3.26	0.00112	0.00815	4.84	NA	5.07	Higher at 6M
	ED vs 6M	High RRS	ENSG00000290548	0.224	3.7	-0.774	3.26	0.0011	0.00808	4.29	NA	4.51	Higher at 6M
	ED vs 6M	High RRS	ZNF875	0.224	4.16	0.262	3.58	0.000349	0.00412	4.02	NA	4.25	Higher at 6M
	ED vs 6M	High RRS	PPARD	0.223	4.15	0.278	3.57	0.000351	0.00413	4.72	NA	4.95	Higher at 6M
	ED vs 6M	High RRS	STX12	-0.223	-4.45	0.974	-3.76	0.000168	0.00277	4.39	NA	4.16	Higher at ED
	ED vs 6M	High RRS	YIPF4	-0.223	-3.96	0.169	-3.45	0.000571	0.00534	6.29	NA	6.06	Higher at ED
	ED vs 6M	High RRS	PUM2	-0.223	-4.59	1.54	-3.86	0.000113	0.00233	7.07	NA	6.84	Higher at ED
	ED vs 6M	High RRS	ZNF638	-0.223	-3.8	-0.508	-3.33	0.000862	0.00686	6.64	NA	6.42	Higher at ED
	ED vs 6M	High RRS	TRIM35	0.222	4.44	0.934	3.76	0.000171	0.0028	4.51	NA	4.73	Higher at 6M
	ED vs 6M	High RRS	DAZAP1	0.222	4.42	0.982	3.75	0.00018	0.00288	5.87	NA	6.09	Higher at 6M
	ED vs 6M	High RRS	WTAP	-0.222	-4.4	0.933	-3.74	0.000187	0.00292	5.99	NA	5.77	Higher at ED
	ED vs 6M	High RRS	CCNT2	-0.222	-3.89	-0.298	-3.4	0.000686	0.00602	5.84	NA	5.62	Higher at ED
	ED vs 6M	High RRS	PAXIP1.DT	0.222	3.81	-0.579	3.33	0.000859	0.00684	1.94	NA	2.17	Higher at 6M
	ED vs 6M	High RRS	PPIP5K2	-0.222	-3.89	-0.373	-3.4	0.000685	0.00602	5.47	NA	5.24	Higher at ED
	ED vs 6M	High RRS	ENSG00000286909	0.222	3.6	-1.07	3.18	0.00148	0.00964	2.3	NA	2.54	Higher at 6M
	ED vs 6M	High RRS	PLEKHO2	-0.222	-3.8	-0.594	-3.33	0.000859	0.00684	7.21	NA	6.99	Higher at ED
	ED vs 6M	High RRS	TMC6	0.222	3.68	-0.852	3.24	0.00118	0.00845	7.13	NA	7.34	Higher at 6M
	ED vs 6M	High RRS	PWWP3A	0.222	3.62	-0.995	3.2	0.00136	0.0092	3.86	NA	4.09	Higher at 6M
	ED vs 6M	High RRS	MOB1A	-0.221	-4.09	0.2	-3.53	0.000412	0.00448	7.38	NA	7.16	Higher at ED
	ED vs 6M	High RRS	TKFC	0.221	3.88	-0.37	3.39	0.000694	0.00606	3.03	NA	3.25	Higher at 6M
	ED vs 6M	High RRS	QSOX2	0.221	3.77	-0.651	3.31	0.000924	0.00716	4.12	NA	4.35	Higher at 6M
	ED vs 6M	High RRS	ENSG00000300022	0.221	5.65	3.75	4.47	7.86e-06	0.000921	6.02	NA	6.24	Higher at 6M
	ED vs 6M	High RRS	INO80E	0.221	3.81	-0.507	3.34	0.000837	0.00674	5.19	NA	5.41	Higher at 6M
	ED vs 6M	High RRS	ZNF609	0.221	4.45	0.991	3.77	0.000164	0.00275	6.54	NA	6.76	Higher at 6M
	ED vs 6M	High RRS	XPO5	0.221	3.82	-0.269	3.35	0.000809	0.0066	3.78	NA	4.01	Higher at 6M
	ED vs 6M	High RRS	SHFL	0.22	4.47	1	3.78	0.000157	0.00271	4.77	NA	4.99	Higher at 6M
	ED vs 6M	High RRS	LINC03009	0.22	3.6	-1.02	3.2	0.00139	0.00928	3.69	NA	3.91	Higher at 6M
	ED vs 6M	High RRS	YTHDF3	-0.22	-3.81	-0.52	-3.34	0.000832	0.00671	6.36	NA	6.14	Higher at ED
	ED vs 6M	High RRS	DCAF16	0.219	5.33	3.05	4.29	1.77e-05	0.00115	4.55	NA	4.77	Higher at 6M
	ED vs 6M	High RRS	NFYA	-0.219	-4.17	0.426	-3.59	0.000336	0.00402	5.68	NA	5.46	Higher at ED
	ED vs 6M	High RRS	MTRFR	0.219	3.79	-0.603	3.33	0.00088	0.00693	3.77	NA	4	Higher at 6M
	ED vs 6M	High RRS	TNRC6C	0.219	4.27	0.561	3.65	0.000265	0.00356	6.38	NA	6.59	Higher at 6M
	ED vs 6M	High RRS	WDR77	0.218	3.58	-1.08	3.17	0.00152	0.00983	2.91	NA	3.14	Higher at 6M
	ED vs 6M	High RRS	PITRM1	0.218	5.05	2.39	4.13	3.61e-05	0.00149	4.51	NA	4.73	Higher at 6M
	ED vs 6M	High RRS	CEP44	-0.218	-3.72	-0.71	-3.26	0.00111	0.00809	2.95	NA	2.73	Higher at ED
	ED vs 6M	High RRS	TAB1	0.218	4.88	1.99	4.03	5.53e-05	0.00171	4.38	NA	4.6	Higher at 6M
	ED vs 6M	High RRS	RAB10	-0.218	-4.68	1.52	-3.91	9.24e-05	0.00219	6.3	NA	6.08	Higher at ED
	ED vs 6M	High RRS	CABIN1	0.218	4.66	1.52	3.9	9.67e-05	0.00223	6.76	NA	6.98	Higher at 6M
	ED vs 6M	High RRS	SLAMF6	0.218	3.65	-0.917	3.23	0.00126	0.00881	4.88	NA	5.1	Higher at 6M
	ED vs 6M	High RRS	APH1B	-0.217	-3.59	-1.05	-3.19	0.00141	0.00935	4	NA	3.79	Higher at ED
	ED vs 6M	High RRS	MPRIP	0.217	3.59	-1.06	3.18	0.00148	0.00964	7.15	NA	7.36	Higher at 6M
	ED vs 6M	High RRS	COPS8	-0.217	-3.63	-0.954	-3.21	0.00131	0.00904	3.11	NA	2.89	Higher at ED
	ED vs 6M	High RRS	XRCC5	-0.217	-4.13	0.306	-3.56	0.000375	0.00424	6.98	NA	6.76	Higher at ED
	ED vs 6M	High RRS	PAFAH1B2	-0.217	-3.89	-0.206	-3.39	0.000696	0.00607	5.74	NA	5.52	Higher at ED
	ED vs 6M	High RRS	TMEM116	0.216	3.65	-0.941	3.23	0.00123	0.00871	3.08	NA	3.3	Higher at 6M
	ED vs 6M	High RRS	ENSG00000230551	-0.216	-3.68	-0.795	-3.25	0.00115	0.00831	5.93	NA	5.71	Higher at ED
	ED vs 6M	High RRS	ZNF580	0.216	3.61	-0.937	3.2	0.00138	0.00925	4.51	NA	4.73	Higher at 6M
	ED vs 6M	High RRS	WDR59	0.216	4.12	0.28	3.55	0.000379	0.00426	4.05	NA	4.27	Higher at 6M
	ED vs 6M	High RRS	WDFY1	-0.216	-4.7	1.56	-3.92	8.78e-05	0.00215	5.24	NA	5.03	Higher at ED
	ED vs 6M	High RRS	PACS2	0.216	3.85	-0.437	3.37	0.00075	0.00634	4.75	NA	4.97	Higher at 6M
	ED vs 6M	High RRS	PHRF1	0.216	3.69	-0.73	3.26	0.00113	0.0082	5.85	NA	6.07	Higher at 6M
	ED vs 6M	High RRS	TNPO1	-0.216	-3.62	-0.955	-3.21	0.00134	0.00915	6.24	NA	6.02	Higher at ED
	ED vs 6M	High RRS	RUVBL1	0.216	3.61	-1.02	3.2	0.00139	0.00932	3.56	NA	3.78	Higher at 6M
	ED vs 6M	High RRS	HNRNPH1	0.216	3.7	-0.676	3.26	0.00113	0.0082	7.79	NA	8	Higher at 6M
	ED vs 6M	High RRS	ENSG00000260917	0.215	3.56	-0.964	3.16	0.00156	0.00998	3.37	NA	3.58	Higher at 6M
	ED vs 6M	High RRS	NDUFS7	0.215	3.57	-0.963	3.17	0.00154	0.00991	4.12	NA	4.33	Higher at 6M
	ED vs 6M	High RRS	UQCC1	0.215	4.1	0.15	3.53	0.000411	0.00447	3.99	NA	4.21	Higher at 6M
	ED vs 6M	High RRS	TMEM63A	0.215	4.28	0.546	3.66	0.000256	0.0035	6.8	NA	7.02	Higher at 6M
	ED vs 6M	High RRS	TRIM14	0.215	4.51	1.14	3.8	0.000144	0.00258	6.07	NA	6.29	Higher at 6M
	ED vs 6M	High RRS	TBCD	0.215	3.84	-0.459	3.36	0.000777	0.00645	5.24	NA	5.46	Higher at 6M
	ED vs 6M	High RRS	KRT8P33	0.215	3.73	-0.67	3.28	0.00102	0.00769	2.89	NA	3.11	Higher at 6M
	ED vs 6M	High RRS	SCLY	0.215	5.54	3.52	4.41	1.05e-05	0.001	3.59	NA	3.81	Higher at 6M
	ED vs 6M	High RRS	HEATR1	0.215	3.73	-0.649	3.28	0.00103	0.0077	4.64	NA	4.86	Higher at 6M
	ED vs 6M	High RRS	PEDS1	0.215	4.01	0.268	3.48	0.000508	0.00497	4.52	NA	4.73	Higher at 6M
	ED vs 6M	High RRS	DEPDC5	0.214	4.34	0.851	3.7	0.000219	0.00319	4.95	NA	5.16	Higher at 6M
	ED vs 6M	High RRS	TNPO2	0.214	5.07	2.56	4.15	3.26e-05	0.00143	4.32	NA	4.53	Higher at 6M
	ED vs 6M	High RRS	OXSR1	-0.214	-3.85	-0.474	-3.36	0.000772	0.00644	5.44	NA	5.22	Higher at ED
	ED vs 6M	High RRS	MUS81	0.214	4.1	0.19	3.54	0.000395	0.00437	4.08	NA	4.29	Higher at 6M
	ED vs 6M	High RRS	PSMD3	0.214	4.05	0.317	3.5	0.000462	0.00474	4.89	NA	5.11	Higher at 6M
	ED vs 6M	High RRS	APPL2	-0.214	-3.66	-0.892	-3.23	0.00124	0.00872	4.54	NA	4.33	Higher at ED
	ED vs 6M	High RRS	MSI2	0.214	4.9	2.05	4.04	5.27e-05	0.00169	5.76	NA	5.97	Higher at 6M
	ED vs 6M	High RRS	LAPTM5	-0.214	-4.28	0.55	-3.66	0.000254	0.00349	9.57	NA	9.36	Higher at ED
	ED vs 6M	High RRS	RUVBL2	0.213	4.05	0.0207	3.5	0.000463	0.00474	3.55	NA	3.77	Higher at 6M
	ED vs 6M	High RRS	ATG12	-0.213	-3.86	-0.343	-3.38	0.000737	0.00625	5.14	NA	4.93	Higher at ED
	ED vs 6M	High RRS	ATOSA	-0.213	-3.68	-0.758	-3.25	0.00116	0.00837	5.57	NA	5.36	Higher at ED
	ED vs 6M	High RRS	TMUB1	0.213	4.19	0.397	3.6	0.000317	0.00388	3.95	NA	4.16	Higher at 6M
	ED vs 6M	High RRS	IRF2BP1	0.213	3.96	-0.000594	3.44	0.000583	0.00542	3.99	NA	4.2	Higher at 6M
	ED vs 6M	High RRS	EDC4	0.212	4.35	0.755	3.7	0.000216	0.00317	5.21	NA	5.42	Higher at 6M
	ED vs 6M	High RRS	TNRC6A	0.212	4.89	2.07	4.04	5.43e-05	0.00169	5.87	NA	6.08	Higher at 6M
	ED vs 6M	High RRS	ZNF430	-0.212	-3.99	-0.102	-3.47	0.000529	0.00509	4.06	NA	3.85	Higher at ED
	ED vs 6M	High RRS	SCAMP3	0.212	4.05	0.0456	3.5	0.000459	0.00473	4.02	NA	4.23	Higher at 6M
	ED vs 6M	High RRS	TNFRSF1B	-0.212	-4.17	0.279	-3.59	0.000334	0.004	8.81	NA	8.59	Higher at ED
	ED vs 6M	High RRS	CTSZ	-0.211	-4.79	1.74	-3.98	7.01e-05	0.00188	7.8	NA	7.59	Higher at ED
	ED vs 6M	High RRS	ACTR3C	0.211	3.82	-0.439	3.35	0.000811	0.00661	2.91	NA	3.12	Higher at 6M
	ED vs 6M	High RRS	ATP6V0A2	0.211	4.15	0.373	3.57	0.000353	0.00414	4.85	NA	5.06	Higher at 6M
	ED vs 6M	High RRS	LINC00954	0.211	4.16	0.248	3.58	0.000345	0.00409	4.08	NA	4.29	Higher at 6M
	ED vs 6M	High RRS	CSNK1A1	-0.211	-3.85	-0.271	-3.37	0.000761	0.00639	6.71	NA	6.5	Higher at ED
	ED vs 6M	High RRS	FXR1	-0.209	-3.6	-1.02	-3.19	0.00143	0.00946	5.12	NA	4.9	Higher at ED
	ED vs 6M	High RRS	FAM222B	0.209	3.6	-0.923	3.19	0.00141	0.00938	4.22	NA	4.43	Higher at 6M
	ED vs 6M	High RRS	NIPAL3	0.209	3.7	-0.815	3.26	0.00113	0.00818	5.31	NA	5.52	Higher at 6M
	ED vs 6M	High RRS	BRD9	0.209	4.48	1.13	3.78	0.000154	0.00268	4.96	NA	5.17	Higher at 6M
	ED vs 6M	High RRS	RBM39	-0.209	-4.81	1.87	-3.99	6.47e-05	0.00183	7.72	NA	7.51	Higher at ED
	ED vs 6M	High RRS	DECR1	-0.208	-3.99	-0.131	-3.46	0.000544	0.00518	5.07	NA	4.87	Higher at ED
	ED vs 6M	High RRS	RITA1	0.208	3.84	-0.462	3.36	0.000767	0.00642	2.57	NA	2.79	Higher at 6M
	ED vs 6M	High RRS	PHACTR4	0.208	4.05	0.0125	3.5	0.000466	0.00474	4.52	NA	4.73	Higher at 6M
	ED vs 6M	High RRS	TMED7	-0.208	-3.61	-1	-3.19	0.0014	0.00933	4.79	NA	4.58	Higher at ED
	ED vs 6M	High RRS	CENATAC	0.207	3.57	-1.07	3.17	0.00154	0.00991	4.36	NA	4.57	Higher at 6M
	ED vs 6M	High RRS	DIS3L2	0.207	3.64	-0.95	3.22	0.0013	0.00902	4.66	NA	4.87	Higher at 6M
	ED vs 6M	High RRS	U2AF1L4	0.207	3.67	-0.871	3.24	0.00118	0.00847	3.38	NA	3.59	Higher at 6M
	ED vs 6M	High RRS	PFKP	0.206	3.62	-0.969	3.2	0.00137	0.00924	4.82	NA	5.03	Higher at 6M
	ED vs 6M	High RRS	RFX5	0.206	4.19	0.364	3.6	0.000321	0.00389	4.63	NA	4.83	Higher at 6M
	ED vs 6M	High RRS	POLR1B	0.206	3.59	-0.971	3.18	0.00147	0.0096	3.69	NA	3.9	Higher at 6M
	ED vs 6M	High RRS	HDAC6	0.205	4.43	0.907	3.76	0.000173	0.00281	4.67	NA	4.87	Higher at 6M
	ED vs 6M	High RRS	OSGEP	0.205	3.59	-1.09	3.18	0.00145	0.00954	4	NA	4.21	Higher at 6M
	ED vs 6M	High RRS	HMOX1	-0.205	-3.8	-0.605	-3.33	0.000868	0.00689	4.84	NA	4.63	Higher at ED
	ED vs 6M	High RRS	SLC25A25	0.205	4.24	0.446	3.63	0.000282	0.00368	3.47	NA	3.67	Higher at 6M
	ED vs 6M	High RRS	TMEM94	0.204	3.6	-1.03	3.19	0.00144	0.00946	4.78	NA	4.98	Higher at 6M
	ED vs 6M	High RRS	ZNF700	-0.204	-3.74	-0.702	-3.28	0.00102	0.00769	4.19	NA	3.99	Higher at ED
	ED vs 6M	High RRS	UBL3	-0.204	-3.71	-0.6	-3.27	0.00109	0.008	5.34	NA	5.14	Higher at ED
	ED vs 6M	High RRS	RBMS1	-0.204	-3.74	-0.659	-3.29	0.000991	0.00755	6.59	NA	6.39	Higher at ED
	ED vs 6M	High RRS	TUG1	-0.203	-4.02	0.0427	-3.48	0.0005	0.00492	7.57	NA	7.37	Higher at ED
	ED vs 6M	High RRS	CRYBG3	-0.203	-3.62	-1.02	-3.2	0.00137	0.00924	4.12	NA	3.92	Higher at ED
	ED vs 6M	High RRS	FTO	0.203	3.59	-1.02	3.18	0.00146	0.00957	4.45	NA	4.66	Higher at 6M
	ED vs 6M	High RRS	RPRD1A	-0.203	-4.03	0.242	-3.49	0.000489	0.00487	4.72	NA	4.52	Higher at ED
	ED vs 6M	High RRS	FYCO1	0.203	3.98	-0.0843	3.45	0.000557	0.00525	5.86	NA	6.06	Higher at 6M
	ED vs 6M	High RRS	SUPV3L1	0.203	3.98	-0.128	3.46	0.00055	0.00521	3.19	NA	3.4	Higher at 6M
	ED vs 6M	High RRS	PPP4R3B	-0.203	-4.09	0.181	-3.53	0.000413	0.00448	6.29	NA	6.09	Higher at ED
	ED vs 6M	High RRS	CACTIN	0.203	3.6	-1.01	3.19	0.0014	0.00935	4.55	NA	4.75	Higher at 6M
	ED vs 6M	High RRS	MINDY2	-0.203	-3.78	-0.596	-3.32	0.000915	0.00713	4.65	NA	4.45	Higher at ED
	ED vs 6M	High RRS	FN3KRP	0.202	3.91	-0.331	3.41	0.000659	0.00587	2.92	NA	3.14	Higher at 6M
	ED vs 6M	High RRS	BUD23	0.202	4.07	0.0625	3.52	0.000431	0.00459	3.02	NA	3.23	Higher at 6M
	ED vs 6M	High RRS	GUSBP1	0.202	3.61	-1.04	3.2	0.0014	0.00933	4.35	NA	4.55	Higher at 6M
	ED vs 6M	High RRS	ZBTB20	0.202	4.63	1.39	3.88	0.000104	0.00227	6.4	NA	6.6	Higher at 6M
	ED vs 6M	High RRS	SLC25A40	-0.202	-3.65	-0.918	-3.22	0.0013	0.00902	3.84	NA	3.64	Higher at ED
	ED vs 6M	High RRS	NAA50	-0.201	-3.89	-0.235	-3.4	0.000681	0.006	5.71	NA	5.5	Higher at ED
	ED vs 6M	High RRS	DMAP1	0.201	3.88	-0.344	3.38	0.000712	0.00613	4.41	NA	4.61	Higher at 6M
	ED vs 6M	High RRS	MCM7	0.201	4.25	0.483	3.64	0.000274	0.00363	4.64	NA	4.84	Higher at 6M
	ED vs 6M	High RRS	PMS2	0.201	4.16	0.361	3.57	0.000356	0.00414	3.65	NA	3.85	Higher at 6M
	ED vs 6M	High RRS	BTBD2	0.201	3.98	-0.126	3.46	0.000545	0.00518	5.22	NA	5.43	Higher at 6M
	ED vs 6M	High RRS	SCAF11	-0.201	-3.64	-0.908	-3.22	0.00128	0.00889	7.6	NA	7.4	Higher at ED
	ED vs 6M	High RRS	ARHGAP21	0.201	3.78	-0.54	3.31	0.000928	0.00719	4.29	NA	4.49	Higher at 6M
	ED vs 6M	High RRS	USO1	-0.2	-3.71	-0.738	-3.27	0.00108	0.00796	4.66	NA	4.46	Higher at ED
	ED vs 6M	High RRS	R3HDM1	0.2	4.48	1.24	3.78	0.000155	0.00268	4.76	NA	4.96	Higher at 6M
	ED vs 6M	High RRS	CDK4	0.2	3.72	-0.749	3.26	0.0011	0.00805	3.02	NA	3.22	Higher at 6M
	ED vs 6M	High RRS	REPS1	0.2	3.85	-0.326	3.36	0.000767	0.00642	4.73	NA	4.93	Higher at 6M
	ED vs 6M	High RRS	SMARCB1	0.2	3.93	-0.21	3.42	0.000623	0.00569	5.08	NA	5.28	Higher at 6M
	ED vs 6M	High RRS	GMPPB	0.2	3.6	-1.05	3.19	0.0014	0.00933	4.06	NA	4.26	Higher at 6M
	ED vs 6M	High RRS	GABPB1.AS1	0.2	3.91	-0.352	3.41	0.000652	0.00583	5.63	NA	5.83	Higher at 6M
	ED vs 6M	High RRS	AOAH	-0.2	-3.83	-0.547	-3.35	0.000808	0.0066	7.26	NA	7.06	Higher at ED
	ED vs 6M	High RRS	ARID5B	0.199	4.07	0.022	3.52	0.000439	0.00464	5.67	NA	5.86	Higher at 6M
	ED vs 6M	High RRS	UBE2A	-0.199	-3.95	-0.00204	-3.44	0.000592	0.00548	4.54	NA	4.34	Higher at ED
	ED vs 6M	High RRS	CRYBB2P1	0.198	4.14	0.173	3.56	0.000374	0.00424	3.39	NA	3.59	Higher at 6M
	ED vs 6M	High RRS	ETF1	-0.197	-4	-0.0409	-3.47	0.000515	0.00502	4.79	NA	4.6	Higher at ED
	ED vs 6M	High RRS	ADSL	0.197	3.81	-0.564	3.34	0.000851	0.00682	4.2	NA	4.4	Higher at 6M
	ED vs 6M	High RRS	RTTN	0.197	3.78	-0.592	3.32	0.000905	0.00708	3.88	NA	4.08	Higher at 6M
	ED vs 6M	High RRS	ATXN7L1	0.197	4.44	1.02	3.76	0.000171	0.0028	5.02	NA	5.21	Higher at 6M
	ED vs 6M	High RRS	PNRC2	-0.197	-3.65	-0.941	-3.22	0.00126	0.00883	5.63	NA	5.43	Higher at ED
	ED vs 6M	High RRS	ENSG00000296329	0.196	3.82	-0.567	3.34	0.000827	0.00669	5.65	NA	5.85	Higher at 6M
	ED vs 6M	High RRS	GM2A	-0.196	-4.49	1.01	-3.79	0.000152	0.00266	4.88	NA	4.69	Higher at ED
	ED vs 6M	High RRS	RPAIN	0.196	4.31	0.613	3.68	0.000234	0.00332	4.18	NA	4.38	Higher at 6M
	ED vs 6M	High RRS	TOR1AIP2	-0.196	-3.73	-0.649	-3.28	0.00103	0.00771	6.13	NA	5.94	Higher at ED
	ED vs 6M	High RRS	STX6	-0.196	-3.69	-0.8	-3.26	0.00113	0.00821	5.2	NA	5.01	Higher at ED
	ED vs 6M	High RRS	LUC7L2	0.196	4.14	0.538	3.57	0.000363	0.00418	5.73	NA	5.92	Higher at 6M
	ED vs 6M	High RRS	VAV1	-0.195	-3.62	-0.978	-3.21	0.00135	0.00916	6.62	NA	6.42	Higher at ED
	ED vs 6M	High RRS	SAP30L	-0.195	-3.66	-0.602	-3.23	0.00123	0.00871	5.08	NA	4.88	Higher at ED
	ED vs 6M	High RRS	VAMP2	0.195	4.13	0.222	3.56	0.000376	0.00425	6.16	NA	6.36	Higher at 6M
	ED vs 6M	High RRS	TMBIM6	-0.195	-4.27	0.552	-3.65	0.000264	0.00356	8.11	NA	7.92	Higher at ED
	ED vs 6M	High RRS	DENND1C	0.194	3.87	-0.384	3.38	0.00072	0.00616	5.85	NA	6.04	Higher at 6M
	ED vs 6M	High RRS	ME2	-0.194	-3.77	-0.646	-3.31	0.000923	0.00716	5.73	NA	5.54	Higher at ED
	ED vs 6M	High RRS	TBC1D25	0.194	3.93	-0.304	3.42	0.000625	0.00569	4.53	NA	4.72	Higher at 6M
	ED vs 6M	High RRS	CDC42	-0.194	-3.98	-0.0622	-3.46	0.000547	0.00519	8.47	NA	8.27	Higher at ED
	ED vs 6M	High RRS	MAML2	0.193	3.69	-0.824	3.26	0.00113	0.0082	6.7	NA	6.89	Higher at 6M
	ED vs 6M	High RRS	NPRL2	0.193	3.58	-0.974	3.18	0.00147	0.00961	3.59	NA	3.78	Higher at 6M
	ED vs 6M	High RRS	LDLRAD4	0.193	3.88	-0.389	3.39	0.000708	0.0061	6.11	NA	6.31	Higher at 6M
	ED vs 6M	High RRS	MBD2	-0.193	-3.6	-0.953	-3.19	0.00142	0.0094	5.83	NA	5.63	Higher at ED
	ED vs 6M	High RRS	SENP6	-0.193	-4.26	0.52	-3.65	0.000265	0.00357	6.32	NA	6.12	Higher at ED
	ED vs 6M	High RRS	KLHL6	0.192	4.24	0.469	3.63	0.00028	0.00366	5.93	NA	6.13	Higher at 6M
	ED vs 6M	High RRS	FKBP15	-0.192	-4	-0.126	-3.47	0.000523	0.00508	6.76	NA	6.57	Higher at ED
	ED vs 6M	High RRS	ARHGAP17	0.192	3.63	-0.945	3.21	0.00133	0.00912	5.8	NA	5.99	Higher at 6M
	ED vs 6M	High RRS	EXOSC10	0.192	4.02	-0.00783	3.48	0.000494	0.00489	4.59	NA	4.78	Higher at 6M
	ED vs 6M	High RRS	CIAO3	0.192	3.77	-0.647	3.32	0.000898	0.00704	3.41	NA	3.61	Higher at 6M
	ED vs 6M	High RRS	ARL6IP5	-0.192	-4.04	-0.022	-3.49	0.000479	0.00483	6.12	NA	5.93	Higher at ED
	ED vs 6M	High RRS	PDE8A	0.192	3.79	-0.591	3.32	0.000893	0.00701	3.72	NA	3.91	Higher at 6M
	ED vs 6M	High RRS	YJU2B	0.192	3.77	-0.535	3.31	0.000921	0.00715	4.52	NA	4.71	Higher at 6M
	ED vs 6M	High RRS	L3MBTL2	0.191	4.01	-0.0863	3.47	0.000517	0.00504	4.04	NA	4.23	Higher at 6M
	ED vs 6M	High RRS	CNOT8	-0.191	-4.09	0.213	-3.53	0.000419	0.00451	5.34	NA	5.15	Higher at ED
	ED vs 6M	High RRS	NBR1	-0.191	-3.6	-1.07	-3.19	0.00144	0.0095	6.78	NA	6.59	Higher at ED
	ED vs 6M	High RRS	PIK3AP1	-0.19	-3.67	-0.907	-3.24	0.0012	0.00858	7.11	NA	6.92	Higher at ED
	ED vs 6M	High RRS	MRPL20	0.19	4.44	0.941	3.76	0.00017	0.00279	4.26	NA	4.45	Higher at 6M
	ED vs 6M	High RRS	DMWD	0.19	3.57	-1.13	3.17	0.00151	0.00979	3.89	NA	4.08	Higher at 6M
	ED vs 6M	High RRS	TTF2	0.19	3.8	-0.539	3.34	0.000845	0.00679	3.64	NA	3.84	Higher at 6M
	ED vs 6M	High RRS	GORASP2	0.19	3.77	-0.588	3.31	0.000942	0.00727	4.89	NA	5.08	Higher at 6M
	ED vs 6M	High RRS	PGPEP1	0.19	3.8	-0.28	3.33	0.000867	0.00689	4.42	NA	4.61	Higher at 6M
	ED vs 6M	High RRS	ESYT2	0.189	3.92	-0.305	3.41	0.000647	0.00581	5.98	NA	6.17	Higher at 6M
	ED vs 6M	High RRS	DHX33	0.188	3.96	-0.0573	3.44	0.000572	0.00534	3.31	NA	3.5	Higher at 6M
	ED vs 6M	High RRS	ZNF236	0.188	3.81	-0.498	3.34	0.000836	0.00673	4.88	NA	5.07	Higher at 6M
	ED vs 6M	High RRS	NOSIP	0.188	3.67	-0.897	3.24	0.00119	0.00851	5.43	NA	5.61	Higher at 6M
	ED vs 6M	High RRS	SLFN11	-0.187	-4.03	-0.0447	-3.49	0.000486	0.00484	4.77	NA	4.58	Higher at ED
	ED vs 6M	High RRS	MAP3K4	0.187	3.79	-0.597	3.32	0.000889	0.00699	4.78	NA	4.97	Higher at 6M
	ED vs 6M	High RRS	CRY2	0.187	3.75	-0.671	3.3	0.000981	0.00748	4.35	NA	4.54	Higher at 6M
	ED vs 6M	High RRS	ENSG00000289424	0.186	3.73	-0.77	3.28	0.00102	0.00769	4.52	NA	4.71	Higher at 6M
	ED vs 6M	High RRS	KHSRP	0.186	3.66	-0.881	3.24	0.00121	0.00863	5.88	NA	6.06	Higher at 6M
	ED vs 6M	High RRS	SPG21	-0.186	-4.09	0.0856	-3.53	0.000415	0.0045	5.34	NA	5.15	Higher at ED
	ED vs 6M	High RRS	N4BP2L2	-0.186	-3.57	-1.08	-3.17	0.00151	0.00979	7.8	NA	7.61	Higher at ED
	ED vs 6M	High RRS	ATG14	0.185	3.75	-0.739	3.3	0.000971	0.00744	3.6	NA	3.78	Higher at 6M
	ED vs 6M	High RRS	ITSN2	-0.184	-3.75	-0.593	-3.3	0.000968	0.00742	7.32	NA	7.13	Higher at ED
	ED vs 6M	High RRS	DENND2D	0.184	3.62	-1.01	3.2	0.00137	0.00924	6.71	NA	6.9	Higher at 6M
	ED vs 6M	High RRS	MFSD4B	0.183	4	-0.129	3.47	0.000527	0.00509	5.23	NA	5.42	Higher at 6M
	ED vs 6M	High RRS	MGAT4B	0.183	3.61	-0.993	3.19	0.00141	0.00935	4.91	NA	5.1	Higher at 6M
	ED vs 6M	High RRS	UBE2G2	0.181	4.05	0.109	3.5	0.000457	0.00471	5.77	NA	5.95	Higher at 6M
	ED vs 6M	High RRS	REXO4	0.181	3.59	-1.09	3.18	0.00148	0.00964	3.89	NA	4.08	Higher at 6M
	ED vs 6M	High RRS	DUSP7	0.181	3.79	-0.51	3.33	0.00088	0.00693	5.17	NA	5.35	Higher at 6M
	ED vs 6M	High RRS	FBXO11	-0.181	-3.67	-0.814	-3.24	0.00118	0.00845	6.55	NA	6.37	Higher at ED
	ED vs 6M	High RRS	AKAP8	0.18	3.8	-0.35	3.33	0.000855	0.00683	4.71	NA	4.89	Higher at 6M
	ED vs 6M	High RRS	P2RY8	0.18	3.63	-0.974	3.21	0.00133	0.00912	6.62	NA	6.8	Higher at 6M
	ED vs 6M	High RRS	CCDC134	0.18	3.58	-1.1	3.18	0.00149	0.00971	4.38	NA	4.56	Higher at 6M
	ED vs 6M	High RRS	KPNA4	-0.18	-3.97	-0.153	-3.45	0.000562	0.00528	6.52	NA	6.34	Higher at ED
	ED vs 6M	High RRS	MAZ	0.18	4.49	1.03	3.79	0.000152	0.00266	6.33	NA	6.51	Higher at 6M
	ED vs 6M	High RRS	CD99	0.18	3.88	-0.411	3.39	0.000703	0.00609	6.02	NA	6.2	Higher at 6M
	ED vs 6M	High RRS	SZT2	0.179	3.62	-0.977	3.21	0.00135	0.00916	6.55	NA	6.73	Higher at 6M
	ED vs 6M	High RRS	SEPTIN9	0.178	3.88	-0.294	3.39	0.000709	0.00611	8.39	NA	8.57	Higher at 6M
	ED vs 6M	High RRS	DPP9	0.178	3.62	-0.922	3.21	0.00135	0.00916	5.62	NA	5.8	Higher at 6M
	ED vs 6M	High RRS	PER2	0.177	3.65	-0.925	3.23	0.00126	0.00881	3.62	NA	3.8	Higher at 6M
	ED vs 6M	High RRS	APEX2	0.177	3.58	-1.02	3.18	0.0015	0.00973	3.31	NA	3.48	Higher at 6M
	ED vs 6M	High RRS	IRF3	0.177	3.72	-0.762	3.28	0.00106	0.00785	5.22	NA	5.4	Higher at 6M
	ED vs 6M	High RRS	DIP2A	0.177	3.62	-0.994	3.2	0.00136	0.00919	6.33	NA	6.51	Higher at 6M
	ED vs 6M	High RRS	NCK1	-0.176	-3.69	-0.79	-3.25	0.00114	0.00823	3.92	NA	3.74	Higher at ED
	ED vs 6M	High RRS	NUFIP2	-0.176	-3.61	-0.975	-3.2	0.00138	0.00924	7.78	NA	7.6	Higher at ED
	ED vs 6M	High RRS	TBP	0.176	3.88	-0.281	3.39	0.000701	0.00609	3.43	NA	3.61	Higher at 6M
	ED vs 6M	High RRS	ATXN3	-0.176	-3.77	-0.592	-3.31	0.00092	0.00715	4.53	NA	4.35	Higher at ED
	ED vs 6M	High RRS	TNFSF13	-0.174	-3.64	-0.979	-3.22	0.00129	0.00896	5.19	NA	5.02	Higher at ED
	ED vs 6M	High RRS	CRTC3	0.174	4.03	-0.0417	3.49	0.000479	0.00483	5.73	NA	5.9	Higher at 6M
	ED vs 6M	High RRS	NBPF12	0.174	3.6	-1.07	3.19	0.00143	0.00945	4.77	NA	4.94	Higher at 6M
	ED vs 6M	High RRS	ZNF318	0.173	3.88	-0.413	3.39	0.000703	0.00609	5.56	NA	5.73	Higher at 6M
	ED vs 6M	High RRS	SLC20A2	0.173	3.68	-0.824	3.25	0.00117	0.00838	3.31	NA	3.48	Higher at 6M
	ED vs 6M	High RRS	WHAMM	0.173	3.59	-0.916	3.18	0.00146	0.00957	4.33	NA	4.5	Higher at 6M
	ED vs 6M	High RRS	CDV3	-0.173	-3.64	-0.877	-3.22	0.00128	0.00889	6.88	NA	6.71	Higher at ED
	ED vs 6M	High RRS	RREB1	0.173	3.98	-0.169	3.46	0.000547	0.00519	6.64	NA	6.81	Higher at 6M
	ED vs 6M	High RRS	ASXL1	0.172	4	-0.122	3.47	0.000523	0.00508	6.04	NA	6.21	Higher at 6M
	ED vs 6M	High RRS	EHMT1	0.172	3.62	-0.963	3.2	0.00136	0.00919	6.05	NA	6.22	Higher at 6M
	ED vs 6M	High RRS	EIF5	-0.171	-3.86	-0.447	-3.37	0.000741	0.00628	6.44	NA	6.27	Higher at ED
	ED vs 6M	High RRS	CPNE3	-0.17	-3.7	-0.767	-3.26	0.00111	0.00809	5.19	NA	5.02	Higher at ED
	ED vs 6M	High RRS	MESD	0.17	3.83	-0.504	3.36	0.000792	0.00652	5.1	NA	5.27	Higher at 6M
	ED vs 6M	High RRS	SATB1	0.168	4.49	1.03	3.79	0.000148	0.00263	7.24	NA	7.4	Higher at 6M
	ED vs 6M	High RRS	FUBP3	0.167	3.8	-0.329	3.33	0.000856	0.00684	4.49	NA	4.66	Higher at 6M
	ED vs 6M	High RRS	DHPS	0.167	3.91	-0.317	3.41	0.00065	0.00582	4.12	NA	4.29	Higher at 6M
	ED vs 6M	High RRS	ELAVL1	0.166	4.05	0.0671	3.51	0.000453	0.0047	4.76	NA	4.93	Higher at 6M
	ED vs 6M	High RRS	RNF220	0.163	3.89	-0.346	3.39	0.000688	0.00602	5.64	NA	5.8	Higher at 6M
	ED vs 6M	High RRS	DDA1	0.162	3.6	-0.898	3.19	0.00142	0.00939	4.39	NA	4.55	Higher at 6M
	ED vs 6M	High RRS	VPS37A	-0.161	-3.63	-0.907	-3.21	0.00134	0.00914	4.23	NA	4.07	Higher at ED
	ED vs 6M	High RRS	ZNF740	0.161	4.09	0.127	3.53	0.000418	0.00451	5.39	NA	5.55	Higher at 6M
	ED vs 6M	High RRS	PPIL2	0.16	3.57	-1.11	3.17	0.00153	0.00988	5.71	NA	5.87	Higher at 6M
	ED vs 6M	High RRS	QRICH1	0.159	3.84	-0.462	3.36	0.000782	0.00648	5.96	NA	6.12	Higher at 6M
	ED vs 6M	High RRS	HNRNPA0	0.159	3.95	-0.219	3.43	0.000595	0.0055	5.85	NA	6.01	Higher at 6M
	ED vs 6M	High RRS	CLEC16A	0.152	3.61	-1	3.2	0.00138	0.00925	5.89	NA	6.04	Higher at 6M
	ED vs 6M	High RRS	SLC35F5	-0.152	-3.61	-0.777	-3.2	0.00137	0.00924	5.45	NA	5.3	Higher at ED
	ED vs 6M	High RRS	SERINC5	0.151	3.6	-1.05	3.19	0.00141	0.00937	6.56	NA	6.71	Higher at 6M
	ED vs 6M	High RRS	RAD51.AS1	0.151	3.83	-0.528	3.35	0.000802	0.00659	3.81	NA	3.96	Higher at 6M
	ED vs 6M	High RRS	SLC35C2	0.151	4.02	-0.0399	3.48	0.000501	0.00492	5.21	NA	5.36	Higher at 6M
	ED vs 6M	High RRS	UBP1	0.151	3.83	-0.42	3.35	0.000809	0.0066	5.67	NA	5.82	Higher at 6M
	ED vs 6M	High RRS	CEPT1	-0.15	-3.63	-1	-3.21	0.00134	0.00915	4.76	NA	4.61	Higher at ED
	ED vs 6M	High RRS	UTP6	-0.147	-3.64	-0.937	-3.21	0.00132	0.0091	4.22	NA	4.07	Higher at ED
	ED vs 6M	High RRS	RUNX1	0.137	3.7	-0.843	3.26	0.00112	0.00814	6.5	NA	6.64	Higher at 6M
	ED vs 6M	High RRS	CA5B	0.158	3.56	-1.16	3.16	0.00156	0.01	4.42	NA	4.59	Higher at 6M
	ED vs 6M	High RRS	IKZF3	0.285	3.56	-1.11	3.16	0.00157	0.01	7.11	NA	7.39	Higher at 6M
	ED vs 6M	High RRS	ENSG00000294355	-0.573	-3.57	-1.07	-3.16	0.00157	0.01	1.64	NA	1.13	Higher at ED
	ED vs 6M	High RRS	LAG3	0.477	3.54	-1.12	3.16	0.00157	0.01	1.18	NA	1.67	Higher at 6M
	ED vs 6M	High RRS	MED13	-0.171	-3.56	-1.12	-3.16	0.00157	0.01	6.9	NA	6.73	Higher at ED
	ED vs 6M	High RRS	PCNX2	0.257	3.56	-1.12	3.16	0.00157	0.01	5.09	NA	5.35	Higher at 6M
	ED vs 6M	High RRS	SLC16A1.AS1	0.212	3.56	-1.15	3.16	0.00157	0.01	3.16	NA	3.38	Higher at 6M
	ED vs 6M	High RRS	SNX30	-0.14	-3.56	-1.16	-3.16	0.00157	0.01	5.29	NA	5.15	Higher at ED
	ED vs 6M	High RRS	ZFPM1	0.25	3.56	-0.988	3.16	0.00157	0.01	3.79	NA	4.04	Higher at 6M
	ED vs 6M	High RRS	NPEPPS	-0.234	-3.56	-1.06	-3.16	0.00157	0.01	6.53	NA	6.29	Higher at ED
	ED vs 6M	High RRS	POMP	-0.224	-3.56	-0.879	-3.16	0.00158	0.0101	3.2	NA	2.98	Higher at ED
	ED vs 6M	High RRS	ENSG00000291154	0.192	3.56	-1.14	3.16	0.00158	0.0101	4.83	NA	5.03	Higher at 6M
	ED vs 6M	High RRS	NME3	0.262	3.54	-1.18	3.16	0.00158	0.0101	2.32	NA	2.59	Higher at 6M
	ED vs 6M	High RRS	RNPS1	0.161	3.56	-1.04	3.16	0.00159	0.0101	5.95	NA	6.11	Higher at 6M
	ED vs 6M	High RRS	GMPR2	-0.249	-3.56	-0.993	-3.16	0.00159	0.0101	4.84	NA	4.59	Higher at ED
	ED vs 6M	High RRS	CFAP298.TCP10L	0.246	3.56	-1.15	3.16	0.00159	0.0101	3.88	NA	4.13	Higher at 6M
	ED vs 6M	High RRS	RNASE6	-0.353	-3.56	-1.09	-3.16	0.00159	0.0101	3.61	NA	3.27	Higher at ED
	ED vs 6M	High RRS	TMEM276	0.317	3.56	-1.14	3.16	0.00159	0.0101	1.55	NA	1.88	Higher at 6M
	ED vs 6M	High RRS	CTBP1.DT	0.203	3.55	-1.15	3.16	0.0016	0.0101	4.34	NA	4.54	Higher at 6M
	ED vs 6M	High RRS	HCG27	-0.405	-3.55	-1.05	-3.16	0.0016	0.0101	6.28	NA	5.87	Higher at ED
	ED vs 6M	High RRS	ENSG00000302185	-0.461	-3.57	-0.957	-3.15	0.00161	0.0102	3.67	NA	3.21	Higher at ED
	ED vs 6M	High RRS	GP9	0.429	3.56	-1.07	3.15	0.00161	0.0102	3.21	NA	3.64	Higher at 6M
	ED vs 6M	High RRS	KLC2	0.275	3.55	-1.14	3.15	0.00161	0.0102	3.07	NA	3.36	Higher at 6M
	ED vs 6M	High RRS	ZNF143	-0.211	-3.55	-1.07	-3.15	0.00161	0.0102	4.35	NA	4.14	Higher at ED
	ED vs 6M	High RRS	PRKCD	-0.228	-3.55	-1.19	-3.15	0.00162	0.0102	7.28	NA	7.04	Higher at ED
	ED vs 6M	High RRS	NEDD4	-0.349	-3.55	-1.14	-3.15	0.00162	0.0102	2.23	NA	1.88	Higher at ED
	ED vs 6M	High RRS	FCGRT	-0.252	-3.55	-1.18	-3.15	0.00162	0.0103	7.11	NA	6.86	Higher at ED
	ED vs 6M	High RRS	ING5	0.174	3.55	-1.18	3.15	0.00163	0.0103	4.39	NA	4.56	Higher at 6M
	ED vs 6M	High RRS	TMEM198B	0.292	3.54	-1.14	3.15	0.00163	0.0103	3.29	NA	3.6	Higher at 6M
	ED vs 6M	High RRS	ZNF586	-0.234	-3.55	-1.1	-3.15	0.00163	0.0103	5.28	NA	5.04	Higher at ED
	ED vs 6M	High RRS	IL1RAP	-0.378	-3.54	-1.12	-3.15	0.00164	0.0103	6.1	NA	5.72	Higher at ED
	ED vs 6M	High RRS	PPP1R16B	0.279	3.55	-1.16	3.15	0.00164	0.0103	5.42	NA	5.7	Higher at 6M
	ED vs 6M	High RRS	CLYBL	0.264	3.54	-1.16	3.15	0.00164	0.0103	2.06	NA	2.33	Higher at 6M
	ED vs 6M	High RRS	PCED1A	0.283	3.54	-1.06	3.15	0.00164	0.0103	3.36	NA	3.65	Higher at 6M
	ED vs 6M	High RRS	TRIM65	0.245	3.53	-1.15	3.15	0.00164	0.0103	3.54	NA	3.79	Higher at 6M
	ED vs 6M	High RRS	RBM7	-0.264	-3.56	-0.995	-3.15	0.00164	0.0103	3.93	NA	3.66	Higher at ED
	ED vs 6M	High RRS	ENSG00000288771	-0.376	-3.54	-1.19	-3.15	0.00164	0.0103	3.87	NA	3.48	Higher at ED
	ED vs 6M	High RRS	DHCR7.DT	0.405	3.6	-1.02	3.15	0.00165	0.0104	0.968	NA	1.39	Higher at 6M
	ED vs 6M	High RRS	NME4	0.367	3.55	-1.16	3.15	0.00165	0.0104	3.74	NA	4.12	Higher at 6M
	ED vs 6M	High RRS	FBXO33	-0.225	-3.54	-1.15	-3.15	0.00166	0.0104	4.75	NA	4.53	Higher at ED
	ED vs 6M	High RRS	LRBA	0.214	3.54	-1.11	3.15	0.00165	0.0104	6.74	NA	6.95	Higher at 6M
	ED vs 6M	High RRS	SUV39H1	0.224	3.55	-1.09	3.15	0.00165	0.0104	2.23	NA	2.47	Higher at 6M
	ED vs 6M	High RRS	MILR1	-0.27	-3.54	-1.21	-3.14	0.00166	0.0104	3.69	NA	3.43	Higher at ED
	ED vs 6M	High RRS	NEO1	0.246	3.53	-1.22	3.14	0.00166	0.0104	2.38	NA	2.65	Higher at 6M
	ED vs 6M	High RRS	ZNF487	-0.358	-3.55	-1.01	-3.14	0.00166	0.0104	3.44	NA	3.08	Higher at ED
	ED vs 6M	High RRS	ANXA6	0.241	3.54	-1.16	3.14	0.00166	0.0104	7.11	NA	7.35	Higher at 6M
	ED vs 6M	High RRS	IDH2	0.217	3.54	-1.1	3.14	0.00167	0.0104	4.78	NA	5	Higher at 6M
	ED vs 6M	High RRS	SLC35B2	0.221	3.54	-1.16	3.14	0.00167	0.0105	2.9	NA	3.12	Higher at 6M
	ED vs 6M	High RRS	STS	-0.232	-3.53	-1.17	-3.14	0.00167	0.0105	3.32	NA	3.09	Higher at ED
	ED vs 6M	High RRS	IGF2R	-0.403	-3.54	-1.18	-3.14	0.00167	0.0105	9.81	NA	9.39	Higher at ED
	ED vs 6M	High RRS	TSPAN33	0.264	3.55	-1.16	3.14	0.00167	0.0105	3.4	NA	3.66	Higher at 6M
	ED vs 6M	High RRS	ITPRIPL1	0.321	3.53	-1.18	3.14	0.00168	0.0105	1.91	NA	2.23	Higher at 6M
	ED vs 6M	High RRS	ZFTA	0.324	3.53	-1.01	3.14	0.00168	0.0105	1.6	NA	1.93	Higher at 6M
	ED vs 6M	High RRS	STK17A	-0.184	-3.53	-1.18	-3.14	0.00169	0.0105	5.85	NA	5.66	Higher at ED
	ED vs 6M	High RRS	GTF2H2	-0.374	-3.54	-1.19	-3.14	0.00169	0.0105	2.89	NA	2.53	Higher at ED
	ED vs 6M	High RRS	BBS2	0.173	3.53	-1.19	3.14	0.00169	0.0105	4.56	NA	4.73	Higher at 6M
	ED vs 6M	High RRS	CKMT2.AS1	0.236	3.55	-1.17	3.14	0.00169	0.0105	2.41	NA	2.66	Higher at 6M
	ED vs 6M	High RRS	TNFRSF1A	-0.278	-3.53	-1.19	-3.14	0.00169	0.0106	8.12	NA	7.84	Higher at ED
	ED vs 6M	High RRS	MICU2	-0.246	-3.53	-0.997	-3.14	0.0017	0.0106	4.02	NA	3.78	Higher at ED
	ED vs 6M	High RRS	KLHL9	-0.258	-3.53	-1.12	-3.14	0.0017	0.0106	4.96	NA	4.7	Higher at ED
	ED vs 6M	High RRS	ENSG00000260711	0.283	3.55	-1.13	3.14	0.00171	0.0106	3.47	NA	3.76	Higher at 6M
	ED vs 6M	High RRS	NOD1	0.223	3.53	-1.17	3.14	0.00171	0.0106	3.93	NA	4.15	Higher at 6M
	ED vs 6M	High RRS	EXT1	-0.257	-3.52	-1.08	-3.14	0.00171	0.0106	4.17	NA	3.92	Higher at ED
	ED vs 6M	High RRS	KLF6	-0.266	-3.52	-1.1	-3.14	0.00171	0.0106	8.39	NA	8.12	Higher at ED
	ED vs 6M	High RRS	ENSG00000261471	-0.404	-3.54	-1.18	-3.13	0.00172	0.0107	4.24	NA	3.85	Higher at ED
	ED vs 6M	High RRS	MADD	0.205	3.53	-1.15	3.14	0.00172	0.0107	5.82	NA	6.03	Higher at 6M
	ED vs 6M	High RRS	ZNF395	0.192	3.52	-1.21	3.13	0.00172	0.0107	4.37	NA	4.57	Higher at 6M
	ED vs 6M	High RRS	ATP5F1C	-0.284	-3.52	-1.22	-3.13	0.00172	0.0107	3.53	NA	3.26	Higher at ED
	ED vs 6M	High RRS	JDP2	-0.278	-3.53	-1.22	-3.13	0.00172	0.0107	4.82	NA	4.55	Higher at ED
	ED vs 6M	High RRS	BBLN	0.249	3.52	-0.924	3.13	0.00173	0.0107	4.18	NA	4.43	Higher at 6M
	ED vs 6M	High RRS	LMO7	0.267	3.52	-1.17	3.13	0.00173	0.0107	3.26	NA	3.54	Higher at 6M
	ED vs 6M	High RRS	C19orf38	-0.297	-3.53	-1.22	-3.13	0.00173	0.0107	4.79	NA	4.5	Higher at ED
	ED vs 6M	High RRS	TMEM185A	0.155	3.54	-1.19	3.13	0.00173	0.0107	3.34	NA	3.5	Higher at 6M
	ED vs 6M	High RRS	ENSG00000255801	-0.551	-3.56	-1.13	-3.13	0.00174	0.0107	3.06	NA	2.57	Higher at ED
	ED vs 6M	High RRS	TTC28.AS1	0.208	3.52	-1.22	3.13	0.00174	0.0107	3.37	NA	3.59	Higher at 6M
	ED vs 6M	High RRS	CCR1	-0.269	-3.52	-1.25	-3.13	0.00174	0.0107	6.33	NA	6.06	Higher at ED
	ED vs 6M	High RRS	DDX60L	-0.334	-3.52	-1.25	-3.13	0.00174	0.0107	6.95	NA	6.61	Higher at ED
	ED vs 6M	High RRS	TULP4	0.219	3.52	-1.1	3.13	0.00174	0.0107	5.34	NA	5.56	Higher at 6M
	ED vs 6M	High RRS	GPC2	0.272	3.52	-1.24	3.13	0.00175	0.0108	1.26	NA	1.53	Higher at 6M
	ED vs 6M	High RRS	SNORA70	-0.621	-3.61	-0.983	-3.13	0.00175	0.0108	2.37	NA	1.73	Higher at ED
	ED vs 6M	High RRS	TMED3	0.262	3.52	-1.15	3.13	0.00175	0.0108	3.85	NA	4.12	Higher at 6M
	ED vs 6M	High RRS	QSOX1	-0.265	-3.52	-1.21	-3.13	0.00175	0.0108	5.2	NA	4.93	Higher at ED
	ED vs 6M	High RRS	ENSG00000279349	-0.279	-3.53	-1.18	-3.13	0.00175	0.0108	2.15	NA	1.86	Higher at ED
	ED vs 6M	High RRS	PLD4	0.353	3.51	-1.2	3.13	0.00175	0.0108	3.28	NA	3.67	Higher at 6M
	ED vs 6M	High RRS	GABPA	-0.285	-3.52	-1.14	-3.13	0.00175	0.0108	4.5	NA	4.21	Higher at ED
	ED vs 6M	High RRS	ACTA2.AS1	0.269	3.52	-1.23	3.13	0.00175	0.0108	1.76	NA	2.05	Higher at 6M
	ED vs 6M	High RRS	ADGRG3	-0.639	-3.51	-1.13	-3.13	0.00176	0.0108	6.66	NA	6.01	Higher at ED
	ED vs 6M	High RRS	EBP	0.265	3.51	-1.23	3.13	0.00176	0.0108	2.34	NA	2.62	Higher at 6M
	ED vs 6M	High RRS	TGM3	-0.684	-3.54	-1.16	-3.13	0.00176	0.0108	1.7	NA	1.02	Higher at ED
	ED vs 6M	High RRS	TBC1D30	-0.375	-3.52	-1.23	-3.13	0.00176	0.0108	2.13	NA	1.81	Higher at ED
	ED vs 6M	High RRS	ENSG00000297252	-0.374	-3.53	-1.21	-3.13	0.00177	0.0108	2.37	NA	1.98	Higher at ED
	ED vs 6M	High RRS	PCNT	0.256	3.52	-1.04	3.13	0.00177	0.0108	5.8	NA	6.06	Higher at 6M
	ED vs 6M	High RRS	SMARCD1	0.156	3.51	-1.16	3.13	0.00177	0.0108	4.58	NA	4.74	Higher at 6M
	ED vs 6M	High RRS	COL6A2	0.415	3.52	-1.19	3.13	0.00177	0.0108	3.36	NA	3.78	Higher at 6M
	ED vs 6M	High RRS	HSBP1	-0.257	-3.52	-1.15	-3.13	0.00177	0.0108	3.97	NA	3.71	Higher at ED
	ED vs 6M	High RRS	RAMAC	-0.328	-3.54	-1.05	-3.13	0.00177	0.0108	3.26	NA	2.93	Higher at ED
	ED vs 6M	High RRS	AGO4	-0.29	-3.51	-1.26	-3.12	0.00178	0.0109	7.29	NA	7	Higher at ED
	ED vs 6M	High RRS	BTD	0.15	3.51	-1.25	3.12	0.00178	0.0109	4.56	NA	4.71	Higher at 6M
	ED vs 6M	High RRS	LBH	0.275	3.51	-1.06	3.12	0.00178	0.0109	6.74	NA	7.02	Higher at 6M
	ED vs 6M	High RRS	MT.ND4	0.455	3.51	-1.04	3.12	0.00178	0.0109	11	NA	11.5	Higher at 6M
	ED vs 6M	High RRS	TNFSF13B	-0.489	-3.52	-1.18	-3.12	0.00178	0.0109	5.6	NA	5.1	Higher at ED
	ED vs 6M	High RRS	GMCL1	-0.201	-3.51	-1.23	-3.12	0.00179	0.0109	4.51	NA	4.31	Higher at ED
	ED vs 6M	High RRS	RASAL3	0.225	3.51	-1.19	3.12	0.00179	0.0109	5.97	NA	6.19	Higher at 6M
	ED vs 6M	High RRS	ETS1	0.268	3.51	-1.18	3.12	0.0018	0.0109	8.22	NA	8.48	Higher at 6M
	ED vs 6M	High RRS	LCOR	-0.137	-3.51	-1.27	-3.12	0.0018	0.0109	7.07	NA	6.94	Higher at ED
	ED vs 6M	High RRS	ENSG00000267263	0.323	3.51	-1.2	3.12	0.0018	0.011	1.4	NA	1.72	Higher at 6M
	ED vs 6M	High RRS	SCMH1	0.207	3.51	-1.26	3.12	0.0018	0.011	3.27	NA	3.48	Higher at 6M
	ED vs 6M	High RRS	VSIG1	0.276	3.51	-1.26	3.12	0.0018	0.011	2.48	NA	2.79	Higher at 6M
	ED vs 6M	High RRS	CEP68	0.2	3.51	-1.28	3.12	0.00181	0.011	4.7	NA	4.9	Higher at 6M
	ED vs 6M	High RRS	SERINC3	-0.232	-3.51	-1.23	-3.12	0.00181	0.011	6.9	NA	6.66	Higher at ED
	ED vs 6M	High RRS	ARHGEF11	-0.244	-3.5	-1.28	-3.12	0.00181	0.011	6.09	NA	5.84	Higher at ED
	ED vs 6M	High RRS	ENSG00000270426	-0.266	-3.5	-1.16	-3.12	0.00182	0.011	2.73	NA	2.46	Higher at ED
	ED vs 6M	High RRS	ENSG00000293320	-0.564	-3.48	-1.32	-3.12	0.00182	0.011	3.42	NA	2.92	Higher at ED
	ED vs 6M	High RRS	ORMDL3	0.214	3.5	-1.2	3.12	0.00181	0.011	5.17	NA	5.39	Higher at 6M
	ED vs 6M	High RRS	SPPL2B	0.247	3.5	-1.26	3.12	0.00182	0.011	4.46	NA	4.71	Higher at 6M
	ED vs 6M	High RRS	SYF2	-0.261	-3.51	-1.2	-3.12	0.00182	0.011	5.1	NA	4.84	Higher at ED
	ED vs 6M	High RRS	TSHZ3	-0.34	-3.52	-1.24	-3.12	0.00182	0.011	4.3	NA	3.97	Higher at ED
	ED vs 6M	High RRS	TTC34	0.225	3.5	-1.26	3.12	0.00182	0.011	3.33	NA	3.56	Higher at 6M
	ED vs 6M	High RRS	XKR8	-0.289	-3.5	-1.24	-3.12	0.00182	0.011	5.61	NA	5.32	Higher at ED
	ED vs 6M	High RRS	FAN1	0.205	3.5	-1.3	3.12	0.00182	0.011	4.39	NA	4.6	Higher at 6M
	ED vs 6M	High RRS	PSMA3.AS1	-0.204	-3.5	-1.2	-3.12	0.00182	0.011	6.47	NA	6.26	Higher at ED
	ED vs 6M	High RRS	SPPL2A	-0.18	-3.5	-1.21	-3.12	0.00182	0.011	5.38	NA	5.2	Higher at ED
	ED vs 6M	High RRS	IFNLR1	0.29	3.52	-1.25	3.12	0.00183	0.0111	1.81	NA	2.12	Higher at 6M
	ED vs 6M	High RRS	CUL4B	-0.233	-3.5	-1.16	-3.12	0.00183	0.0111	6.07	NA	5.84	Higher at ED
	ED vs 6M	High RRS	VTA1	-0.228	-3.5	-1.25	-3.12	0.00183	0.0111	4.02	NA	3.79	Higher at ED
	ED vs 6M	High RRS	YPEL4	0.426	3.46	-1.38	3.12	0.00184	0.0111	1.52	NA	1.93	Higher at 6M
	ED vs 6M	High RRS	TLR10	-0.298	-3.5	-1.18	-3.12	0.00184	0.0111	3.83	NA	3.52	Higher at ED
	ED vs 6M	High RRS	ANAPC13	-0.234	-3.53	-1.13	-3.12	0.00184	0.0111	3.24	NA	3	Higher at ED
	ED vs 6M	High RRS	TPCN2	-0.261	-3.5	-1.29	-3.12	0.00184	0.0111	4.5	NA	4.25	Higher at ED
	ED vs 6M	High RRS	SIPA1L2	-0.556	-3.51	-1.18	-3.11	0.00184	0.0111	5.6	NA	5.03	Higher at ED
	ED vs 6M	High RRS	ASB1	0.18	3.5	-1.26	3.11	0.00185	0.0111	4.56	NA	4.74	Higher at 6M
	ED vs 6M	High RRS	CC2D1B	0.142	3.5	-1.29	3.11	0.00185	0.0111	5.03	NA	5.17	Higher at 6M
	ED vs 6M	High RRS	DOCK5	-0.328	-3.49	-1.3	-3.11	0.00185	0.0111	8.62	NA	8.29	Higher at ED
	ED vs 6M	High RRS	RBPJ	-0.275	-3.49	-1.27	-3.11	0.00186	0.0112	6.77	NA	6.49	Higher at ED
	ED vs 6M	High RRS	ZSWIM6	-0.241	-3.49	-1.28	-3.11	0.00186	0.0112	5.7	NA	5.46	Higher at ED
	ED vs 6M	High RRS	EXOSC2	0.174	3.49	-1.3	3.11	0.00186	0.0112	3.97	NA	4.15	Higher at 6M
	ED vs 6M	High RRS	ALOX12	0.397	3.51	-1.24	3.11	0.00187	0.0112	2.31	NA	2.68	Higher at 6M
	ED vs 6M	High RRS	CNIH4	-0.236	-3.49	-1.23	-3.11	0.00187	0.0112	4	NA	3.77	Higher at ED
	ED vs 6M	High RRS	ZKSCAN8	0.184	3.49	-1.28	3.11	0.00188	0.0112	5.12	NA	5.31	Higher at 6M
	ED vs 6M	High RRS	PRPF40A	-0.237	-3.49	-1.26	-3.11	0.00188	0.0113	6.04	NA	5.81	Higher at ED
	ED vs 6M	High RRS	ENSG00000279294	-0.27	-3.48	-1.29	-3.11	0.00188	0.0113	2.04	NA	1.76	Higher at ED
	ED vs 6M	High RRS	TAF1D	-0.245	-3.49	-1.25	-3.11	0.00188	0.0113	5.35	NA	5.1	Higher at ED
	ED vs 6M	High RRS	FBXO44	0.253	3.48	-1.32	3.11	0.00188	0.0113	3.05	NA	3.32	Higher at 6M
	ED vs 6M	High RRS	ENSG00000285756	0.272	3.49	-1.32	3.11	0.00189	0.0113	4.96	NA	5.23	Higher at 6M
	ED vs 6M	High RRS	RCAN3	0.23	3.49	-1.31	3.11	0.00189	0.0113	6.05	NA	6.28	Higher at 6M
	ED vs 6M	High RRS	SLC49A4	-0.324	-3.49	-1.27	-3.11	0.00189	0.0113	4.83	NA	4.51	Higher at ED
	ED vs 6M	High RRS	TRAM2	0.228	3.48	-1.3	3.11	0.00189	0.0113	4.11	NA	4.34	Higher at 6M
	ED vs 6M	High RRS	ENSG00000278864	0.228	3.49	-1.32	3.11	0.00189	0.0113	3.22	NA	3.46	Higher at 6M
	ED vs 6M	High RRS	LY9	0.25	3.49	-1.31	3.11	0.0019	0.0113	5	NA	5.26	Higher at 6M
	ED vs 6M	High RRS	MAP3K20	-0.24	-3.49	-1.32	-3.11	0.0019	0.0113	3.89	NA	3.64	Higher at ED
	ED vs 6M	High RRS	ENSG00000278972	0.318	3.49	-1.21	3.11	0.0019	0.0113	1.23	NA	1.56	Higher at 6M
	ED vs 6M	High RRS	CAPN15	0.326	3.48	-1.13	3.1	0.00191	0.0114	5.31	NA	5.64	Higher at 6M
	ED vs 6M	High RRS	ING4	-0.195	-3.49	-1.21	-3.1	0.00191	0.0114	3.42	NA	3.22	Higher at ED
	ED vs 6M	High RRS	SERPINB8	-0.159	-3.48	-1.34	-3.1	0.00191	0.0114	3.94	NA	3.79	Higher at ED
	ED vs 6M	High RRS	XRCC3	0.323	3.48	-1.03	3.1	0.00191	0.0114	1.91	NA	2.24	Higher at 6M
	ED vs 6M	High RRS	NOL4L	0.158	3.48	-1.31	3.1	0.00191	0.0114	6.01	NA	6.17	Higher at 6M
	ED vs 6M	High RRS	TIMP2	-0.233	-3.48	-1.34	-3.1	0.00192	0.0114	7.01	NA	6.77	Higher at ED
	ED vs 6M	High RRS	FAM161B	0.198	3.48	-1.3	3.1	0.00192	0.0114	2.13	NA	2.34	Higher at 6M
	ED vs 6M	High RRS	MYBBP1A	0.281	3.48	-1.2	3.1	0.00192	0.0114	4.42	NA	4.71	Higher at 6M
	ED vs 6M	High RRS	RTL8A	0.266	3.48	-1.05	3.1	0.00193	0.0114	2.61	NA	2.87	Higher at 6M
	ED vs 6M	High RRS	SLC41A1	0.291	3.48	-1.27	3.1	0.00193	0.0114	3.55	NA	3.85	Higher at 6M
	ED vs 6M	High RRS	TTN	0.36	3.48	-1.29	3.1	0.00192	0.0114	7	NA	7.36	Higher at 6M
	ED vs 6M	High RRS	WEE1	0.248	3.48	-1.33	3.1	0.00192	0.0114	2.26	NA	2.53	Higher at 6M
	ED vs 6M	High RRS	ZNF71	0.244	3.48	-1.31	3.1	0.00192	0.0114	2.82	NA	3.08	Higher at 6M
	ED vs 6M	High RRS	NCF4	-0.35	-3.47	-1.32	-3.1	0.00193	0.0114	7.21	NA	6.85	Higher at ED
	ED vs 6M	High RRS	PELI2	-0.311	-3.48	-1.31	-3.1	0.00193	0.0114	6.22	NA	5.9	Higher at ED
	ED vs 6M	High RRS	UBE3D	0.25	3.48	-1.28	3.1	0.00193	0.0114	2.04	NA	2.29	Higher at 6M
	ED vs 6M	High RRS	ZBTB7A	0.183	3.48	-1.23	3.1	0.00193	0.0114	6.96	NA	7.15	Higher at 6M
	ED vs 6M	High RRS	ZNF70	0.217	3.47	-1.29	3.1	0.00193	0.0114	3.24	NA	3.46	Higher at 6M
	ED vs 6M	High RRS	PDE4B	-0.196	-3.48	-1.31	-3.1	0.00194	0.0115	5.97	NA	5.77	Higher at ED
	ED vs 6M	High RRS	SERPINB9P1	0.29	3.47	-1.36	3.1	0.00194	0.0115	3.85	NA	4.15	Higher at 6M
	ED vs 6M	High RRS	EIF4E3	-0.299	-3.47	-1.26	-3.1	0.00195	0.0115	7.02	NA	6.71	Higher at ED
	ED vs 6M	High RRS	TOP3B	0.198	3.47	-1.27	3.1	0.00195	0.0115	4.24	NA	4.44	Higher at 6M
	ED vs 6M	High RRS	PKD1P2	0.637	3.47	-1.37	3.1	0.00196	0.0115	0.951	NA	1.59	Higher at 6M
	ED vs 6M	High RRS	DIS3	-0.168	-3.47	-1.24	-3.1	0.00196	0.0116	4.97	NA	4.8	Higher at ED
	ED vs 6M	High RRS	HCFC1	0.36	3.47	-1.12	3.1	0.00196	0.0116	6.47	NA	6.82	Higher at 6M
	ED vs 6M	High RRS	MAN1A1	-0.231	-3.47	-1.33	-3.1	0.00196	0.0116	6.21	NA	5.98	Higher at ED
	ED vs 6M	High RRS	POMGNT1	0.221	3.47	-1.32	3.1	0.00196	0.0116	3.33	NA	3.56	Higher at 6M
	ED vs 6M	High RRS	S1PR1	0.246	3.47	-1.34	3.1	0.00197	0.0116	6.03	NA	6.27	Higher at 6M
	ED vs 6M	High RRS	SASS6	-0.261	-3.47	-1.27	-3.1	0.00197	0.0116	1.97	NA	1.71	Higher at ED
	ED vs 6M	High RRS	TUBA1C	0.225	3.47	-1.19	3.09	0.00197	0.0116	4.11	NA	4.34	Higher at 6M
	ED vs 6M	High RRS	INSIG2	-0.291	-3.49	-1.23	-3.09	0.00198	0.0116	2.93	NA	2.64	Higher at ED
	ED vs 6M	High RRS	ATP6V0B	-0.282	-3.46	-1.27	-3.09	0.00198	0.0116	6.34	NA	6.06	Higher at ED
	ED vs 6M	High RRS	AKIRIN1	-0.208	-3.47	-1.24	-3.09	0.00198	0.0116	5.67	NA	5.46	Higher at ED
	ED vs 6M	High RRS	ANGPT1	-0.457	-3.48	-1.28	-3.09	0.00199	0.0117	1.76	NA	1.31	Higher at ED
	ED vs 6M	High RRS	GSTK1	0.144	3.47	-1.36	3.09	0.00199	0.0117	6.32	NA	6.46	Higher at 6M
	ED vs 6M	High RRS	CHD3	0.191	3.47	-1.32	3.09	0.00199	0.0117	7.49	NA	7.68	Higher at 6M
	ED vs 6M	High RRS	ELL	-0.299	-3.47	-1.33	-3.09	0.00199	0.0117	6.3	NA	5.99	Higher at ED
	ED vs 6M	High RRS	MAGI3	0.269	3.45	-1.35	3.09	0.002	0.0117	1.88	NA	2.15	Higher at 6M
	ED vs 6M	High RRS	VIM	-0.247	-3.47	-1.28	-3.09	0.002	0.0117	9.65	NA	9.4	Higher at ED
	ED vs 6M	High RRS	LINC01094	-0.385	-3.48	-1.33	-3.09	0.002	0.0117	3.07	NA	2.71	Higher at ED
	ED vs 6M	High RRS	TMEM70	-0.313	-3.46	-1.09	-3.09	0.002	0.0117	2.54	NA	2.23	Higher at ED
	ED vs 6M	High RRS	ARRDC4	-0.349	-3.47	-1.36	-3.09	0.002	0.0117	3.66	NA	3.32	Higher at ED
	ED vs 6M	High RRS	CLIC5	0.366	3.46	-1.32	3.09	0.002	0.0117	1.84	NA	2.22	Higher at 6M
	ED vs 6M	High RRS	FBN2	-0.313	-3.46	-1.39	-3.09	0.00201	0.0117	3.24	NA	2.91	Higher at ED
	ED vs 6M	High RRS	IDH1	-0.209	-3.47	-1.36	-3.09	0.00201	0.0117	3.85	NA	3.65	Higher at ED
	ED vs 6M	High RRS	UBE2Q2P1	0.336	3.51	-1.1	3.09	0.00201	0.0117	2.08	NA	2.42	Higher at 6M
	ED vs 6M	High RRS	TNFAIP8L1	0.249	3.46	-1.33	3.09	0.00201	0.0117	3.63	NA	3.89	Higher at 6M
	ED vs 6M	High RRS	EIF4G2	-0.163	-3.46	-1.23	-3.09	0.00202	0.0118	8.31	NA	8.14	Higher at ED
	ED vs 6M	High RRS	MACROH2A1	-0.214	-3.46	-1.3	-3.09	0.00202	0.0118	8.25	NA	8.04	Higher at ED
	ED vs 6M	High RRS	AAAS	0.233	3.46	-1.21	3.09	0.00202	0.0118	3.49	NA	3.73	Higher at 6M
	ED vs 6M	High RRS	AKAP1	0.225	3.45	-1.36	3.09	0.00202	0.0118	3.72	NA	3.95	Higher at 6M
	ED vs 6M	High RRS	SLC35E1	0.136	3.46	-1.38	3.09	0.00203	0.0118	5	NA	5.14	Higher at 6M
	ED vs 6M	High RRS	ENSG00000290793	0.253	3.46	-1.36	3.09	0.00203	0.0118	3.09	NA	3.35	Higher at 6M
	ED vs 6M	High RRS	KLHL18	-0.196	-3.45	-1.36	-3.09	0.00203	0.0118	4.69	NA	4.5	Higher at ED
	ED vs 6M	High RRS	RABIF	-0.176	-3.28	-1.51	-3.09	0.00203	0.0118	3.95	NA	3.77	Higher at ED
	ED vs 6M	High RRS	ZNF493	-0.217	-3.46	-1.39	-3.09	0.00203	0.0118	4.91	NA	4.69	Higher at ED
	ED vs 6M	High RRS	IL13RA1	-0.282	-3.45	-1.39	-3.08	0.00204	0.0118	6.58	NA	6.3	Higher at ED
	ED vs 6M	High RRS	IRF4	0.34	3.45	-1.39	3.08	0.00204	0.0118	4.56	NA	4.9	Higher at 6M
	ED vs 6M	High RRS	CDA	-0.568	-3.46	-1.36	-3.08	0.00204	0.0118	4.22	NA	3.68	Higher at ED
	ED vs 6M	High RRS	RSBN1L	-0.207	-3.45	-1.33	-3.08	0.00204	0.0118	6.1	NA	5.89	Higher at ED
	ED vs 6M	High RRS	ZNF790.AS1	0.333	3.45	-1.35	3.08	0.00204	0.0119	1.81	NA	2.17	Higher at 6M
	ED vs 6M	High RRS	ENSG00000289977	-0.219	-3.46	-1.39	-3.08	0.00205	0.0119	3.77	NA	3.55	Higher at ED
	ED vs 6M	High RRS	PGM5P2	0.262	3.46	-1.37	3.08	0.00205	0.0119	3.91	NA	4.19	Higher at 6M
	ED vs 6M	High RRS	RAI1	0.254	3.45	-1.33	3.08	0.00205	0.0119	4.73	NA	4.99	Higher at 6M
	ED vs 6M	High RRS	SDR39U1	0.256	3.45	-1.35	3.08	0.00205	0.0119	3.6	NA	3.87	Higher at 6M
	ED vs 6M	High RRS	VPS52	0.165	3.45	-1.38	3.08	0.00205	0.0119	4.55	NA	4.72	Higher at 6M
	ED vs 6M	High RRS	CDC73	-0.191	-3.45	-1.26	-3.08	0.00205	0.0119	5.71	NA	5.52	Higher at ED
	ED vs 6M	High RRS	STX10	-0.228	-3.45	-1.38	-3.08	0.00206	0.0119	5.12	NA	4.9	Higher at ED
	ED vs 6M	High RRS	URM1	0.185	3.45	-1.32	3.08	0.00205	0.0119	3.76	NA	3.95	Higher at 6M
	ED vs 6M	High RRS	TM7SF2	0.3	3.46	-1.35	3.08	0.00206	0.0119	2.21	NA	2.53	Higher at 6M
	ED vs 6M	High RRS	UBFD1	0.258	3.45	-1.17	3.08	0.00206	0.0119	3.99	NA	4.25	Higher at 6M
	ED vs 6M	High RRS	UTP4	0.199	3.45	-1.31	3.08	0.00206	0.0119	2.84	NA	3.04	Higher at 6M
	ED vs 6M	High RRS	ZSCAN26	-0.176	-3.45	-1.4	-3.08	0.00207	0.0119	2.87	NA	2.7	Higher at ED
	ED vs 6M	High RRS	DNAH1	0.181	3.45	-1.33	3.08	0.00207	0.0119	5.97	NA	6.16	Higher at 6M
	ED vs 6M	High RRS	LGALS3BP	0.227	3.45	-1.34	3.08	0.00207	0.0119	3.31	NA	3.55	Higher at 6M
	ED vs 6M	High RRS	PTBP3	-0.227	-3.45	-1.37	-3.08	0.00207	0.0119	7.76	NA	7.53	Higher at ED
	ED vs 6M	High RRS	RGMB	0.245	3.45	-1.4	3.08	0.00207	0.0119	2.57	NA	2.82	Higher at 6M
	ED vs 6M	High RRS	TAF6	0.16	3.45	-1.39	3.08	0.00207	0.0119	4.69	NA	4.85	Higher at 6M
	ED vs 6M	High RRS	HYOU1	0.283	3.45	-1.32	3.08	0.00208	0.0119	4.94	NA	5.23	Higher at 6M
	ED vs 6M	High RRS	ATXN7L3.AS1	0.226	3.44	-1.34	3.08	0.00208	0.012	2.95	NA	3.17	Higher at 6M
	ED vs 6M	High RRS	FBXW4	0.216	3.44	-1.38	3.08	0.00209	0.012	4.35	NA	4.57	Higher at 6M
	ED vs 6M	High RRS	FOXP1.IT1	-0.244	-3.46	-1.35	-3.08	0.00209	0.012	3.16	NA	2.93	Higher at ED
	ED vs 6M	High RRS	PBX4	0.322	3.46	-1.35	3.08	0.00209	0.012	1.79	NA	2.13	Higher at 6M
	ED vs 6M	High RRS	TEX261	0.135	3.45	-1.36	3.08	0.0021	0.012	4.87	NA	5	Higher at 6M
	ED vs 6M	High RRS	TUBGCP6	0.212	3.45	-1.38	3.08	0.0021	0.012	5.94	NA	6.15	Higher at 6M
	ED vs 6M	High RRS	SOCS7	0.199	3.44	-1.36	3.08	0.0021	0.0121	3.77	NA	3.97	Higher at 6M
	ED vs 6M	High RRS	CNTNAP3	-0.71	-3.45	-1.31	-3.07	0.00211	0.0121	6.21	NA	5.48	Higher at ED
	ED vs 6M	High RRS	GPD2	-0.178	-3.44	-1.43	-3.07	0.00211	0.0121	4.02	NA	3.85	Higher at ED
	ED vs 6M	High RRS	ZNF808	-0.176	-3.44	-1.38	-3.07	0.00211	0.0121	4.74	NA	4.57	Higher at ED
	ED vs 6M	High RRS	INTS8	-0.191	-3.44	-1.23	-3.07	0.00211	0.0121	4.88	NA	4.69	Higher at ED
	ED vs 6M	High RRS	PPM1F	-0.247	-3.44	-1.39	-3.07	0.00211	0.0121	7.53	NA	7.28	Higher at ED
	ED vs 6M	High RRS	SMIM27	-0.3	-3.44	-1.3	-3.07	0.00211	0.0121	2	NA	1.7	Higher at ED
	ED vs 6M	High RRS	ZFP64	0.234	3.44	-1.32	3.07	0.00211	0.0121	3.24	NA	3.48	Higher at 6M
	ED vs 6M	High RRS	BRI3	-0.267	-3.44	-1.39	-3.07	0.00212	0.0121	5.86	NA	5.58	Higher at ED
	ED vs 6M	High RRS	TRAF2	0.223	3.44	-1.35	3.07	0.00212	0.0121	3.32	NA	3.55	Higher at 6M
	ED vs 6M	High RRS	ZNF428	0.237	3.46	-1.34	3.07	0.00212	0.0121	2.52	NA	2.75	Higher at 6M
	ED vs 6M	High RRS	G6PC3	0.191	3.44	-1.4	3.07	0.00212	0.0121	3.12	NA	3.32	Higher at 6M
	ED vs 6M	High RRS	TIGD3	-0.295	-3.47	-1.35	-3.07	0.00212	0.0121	3.75	NA	3.47	Higher at ED
	ED vs 6M	High RRS	ENSG00000250644	-0.364	-3.43	-1.44	-3.07	0.00213	0.0121	2.78	NA	2.47	Higher at ED
	ED vs 6M	High RRS	SPTLC1	-0.18	-3.44	-1.36	-3.07	0.00213	0.0121	4.87	NA	4.69	Higher at ED
	ED vs 6M	High RRS	NHS	-0.327	-3.46	-1.4	-3.07	0.00213	0.0122	3.54	NA	3.22	Higher at ED
	ED vs 6M	High RRS	FHIT	0.313	3.44	-1.43	3.07	0.00213	0.0122	2.83	NA	3.15	Higher at 6M
	ED vs 6M	High RRS	SCAMP1	-0.236	-3.44	-1.38	-3.07	0.00214	0.0122	3.9	NA	3.66	Higher at ED
	ED vs 6M	High RRS	VPS8	-0.22	-3.44	-1.43	-3.07	0.00214	0.0122	6.18	NA	5.96	Higher at ED
	ED vs 6M	High RRS	PLPPR2	-0.293	-3.44	-1.43	-3.07	0.00214	0.0122	6.01	NA	5.71	Higher at ED
	ED vs 6M	High RRS	RHOF	0.188	3.44	-1.39	3.07	0.00214	0.0122	5.72	NA	5.91	Higher at 6M
	ED vs 6M	High RRS	TPT1.AS1	0.245	3.43	-1.43	3.07	0.00215	0.0122	4.5	NA	4.75	Higher at 6M
	ED vs 6M	High RRS	OSBPL2	-0.274	-3.43	-1.4	-3.07	0.00215	0.0122	6.7	NA	6.42	Higher at ED
	ED vs 6M	High RRS	PPP1R13B	0.25	3.44	-1.4	3.07	0.00215	0.0122	3.26	NA	3.52	Higher at 6M
	ED vs 6M	High RRS	NDUFAF6	0.222	3.43	-1.42	3.07	0.00215	0.0122	2.62	NA	2.83	Higher at 6M
	ED vs 6M	High RRS	ENSG00000292979	-0.339	-3.26	-1.56	-3.07	0.00216	0.0122	3.51	NA	3.17	Higher at ED
	ED vs 6M	High RRS	TRIP11	-0.216	-3.43	-1.4	-3.07	0.00216	0.0123	5.13	NA	4.91	Higher at ED
	ED vs 6M	High RRS	EPCIP.AS1	0.224	3.43	-1.44	3.07	0.00217	0.0123	2.61	NA	2.83	Higher at 6M
	ED vs 6M	High RRS	CPNE2	-0.251	-3.43	-1.42	-3.07	0.00217	0.0123	4.26	NA	4.01	Higher at ED
	ED vs 6M	High RRS	ENSG00000255240	0.259	3.42	-1.48	3.07	0.00217	0.0123	2.44	NA	2.71	Higher at 6M
	ED vs 6M	High RRS	ENSG00000303324	-0.727	-3.43	-1.42	-3.07	0.00217	0.0123	1.92	NA	1.32	Higher at ED
	ED vs 6M	High RRS	MLST8	0.187	3.43	-1.4	3.07	0.00217	0.0123	3.1	NA	3.29	Higher at 6M
	ED vs 6M	High RRS	PXK	-0.346	-3.43	-1.2	-3.07	0.00217	0.0123	5.43	NA	5.08	Higher at ED
	ED vs 6M	High RRS	PPRC1	0.297	3.43	-1.14	3.07	0.00218	0.0123	4.34	NA	4.64	Higher at 6M
	ED vs 6M	High RRS	CCDC9B	0.256	3.43	-1.32	3.06	0.00218	0.0123	2.16	NA	2.42	Higher at 6M
	ED vs 6M	High RRS	UBA3	-0.242	-3.44	-1.4	-3.06	0.00219	0.0124	4.48	NA	4.24	Higher at ED
	ED vs 6M	High RRS	L3HYPDH	0.244	3.43	-1.42	3.06	0.00219	0.0124	2.4	NA	2.66	Higher at 6M
	ED vs 6M	High RRS	POLG2	0.192	3.42	-1.4	3.06	0.00219	0.0124	3.63	NA	3.83	Higher at 6M
	ED vs 6M	High RRS	FAM3A	0.172	3.43	-1.45	3.06	0.0022	0.0124	3.81	NA	3.98	Higher at 6M
	ED vs 6M	High RRS	MAP3K5.AS2	-0.385	-3.45	-1.37	-3.06	0.0022	0.0124	3.02	NA	2.68	Higher at ED
	ED vs 6M	High RRS	PFAS	0.268	3.42	-1.39	3.06	0.0022	0.0124	3.27	NA	3.55	Higher at 6M
	ED vs 6M	High RRS	SHMT1	0.318	3.44	-1.4	3.06	0.0022	0.0124	2.43	NA	2.74	Higher at 6M
	ED vs 6M	High RRS	POLR1A	0.265	3.42	-1.28	3.06	0.00221	0.0124	4.58	NA	4.85	Higher at 6M
	ED vs 6M	High RRS	SNORA8	-0.689	-3.42	-1.42	-3.06	0.00221	0.0124	1.92	NA	1.15	Higher at ED
	ED vs 6M	High RRS	CEP250	0.216	3.42	-1.39	3.06	0.00222	0.0125	5.78	NA	6	Higher at 6M
	ED vs 6M	High RRS	KAZN	-0.532	-3.43	-1.45	-3.06	0.00222	0.0125	2.99	NA	2.51	Higher at ED
	ED vs 6M	High RRS	MXD3	-0.397	-3.42	-1.32	-3.06	0.00222	0.0125	5.42	NA	5.02	Higher at ED
	ED vs 6M	High RRS	COQ2	-0.31	-3.4	-1.42	-3.06	0.00223	0.0126	2.67	NA	2.37	Higher at ED
	ED vs 6M	High RRS	CUL9	0.222	3.42	-1.38	3.06	0.00224	0.0126	5.04	NA	5.27	Higher at 6M
	ED vs 6M	High RRS	TMEM121B	-0.315	-3.43	-1.45	-3.06	0.00224	0.0126	3.74	NA	3.45	Higher at ED
	ED vs 6M	High RRS	SNORA73A	-0.593	-3.41	-1.49	-3.06	0.00225	0.0126	8.37	NA	7.81	Higher at ED
	ED vs 6M	High RRS	ATRX	-0.225	-3.41	-1.44	-3.06	0.00225	0.0126	6.86	NA	6.64	Higher at ED
	ED vs 6M	High RRS	ENSG00000290689	0.315	3.43	-1.43	3.06	0.00225	0.0126	2.61	NA	2.95	Higher at 6M
	ED vs 6M	High RRS	LOXHD1	-0.693	-3.46	-1.26	-3.06	0.00225	0.0126	2.67	NA	2.01	Higher at ED
	ED vs 6M	High RRS	SLC40A1	-0.352	-3.41	-1.42	-3.06	0.00225	0.0126	6.14	NA	5.78	Higher at ED
	ED vs 6M	High RRS	DSC2	-0.283	-3.43	-1.46	-3.05	0.00226	0.0126	4.93	NA	4.65	Higher at ED
	ED vs 6M	High RRS	MCM3	0.257	3.41	-1.32	3.05	0.00226	0.0126	3.94	NA	4.2	Higher at 6M
	ED vs 6M	High RRS	ENSG00000278896	0.248	3.42	-1.47	3.05	0.00226	0.0127	1.8	NA	2.07	Higher at 6M
	ED vs 6M	High RRS	NOP9	0.228	3.41	-1.32	3.05	0.00226	0.0127	4.64	NA	4.87	Higher at 6M
	ED vs 6M	High RRS	FAM30A	0.296	3.41	-1.5	3.05	0.00226	0.0127	3.84	NA	4.15	Higher at 6M
	ED vs 6M	High RRS	CNBP	-0.201	-3.41	-1.3	-3.05	0.00227	0.0127	7.02	NA	6.82	Higher at ED
	ED vs 6M	High RRS	SCIMP	-0.171	-3.41	-1.5	-3.05	0.00227	0.0127	4.88	NA	4.71	Higher at ED
	ED vs 6M	High RRS	ENSG00000309115	0.313	3.43	-1.45	3.05	0.00227	0.0127	3.25	NA	3.58	Higher at 6M
	ED vs 6M	High RRS	SFXN2	0.283	3.41	-1.45	3.05	0.00228	0.0127	2.66	NA	2.97	Higher at 6M
	ED vs 6M	High RRS	CLEC4A	-0.361	-3.44	-1.33	-3.05	0.00228	0.0127	3.11	NA	2.74	Higher at ED
	ED vs 6M	High RRS	PDK3	-0.246	-3.41	-1.47	-3.05	0.00228	0.0127	6.66	NA	6.41	Higher at ED
	ED vs 6M	High RRS	POLRMT	0.249	3.41	-1.43	3.05	0.00228	0.0127	4.48	NA	4.73	Higher at 6M
	ED vs 6M	High RRS	RO60	-0.223	-3.41	-1.41	-3.05	0.00228	0.0127	5.67	NA	5.45	Higher at ED
	ED vs 6M	High RRS	C5AR1	-0.322	-3.41	-1.5	-3.05	0.00229	0.0127	7.99	NA	7.66	Higher at ED
	ED vs 6M	High RRS	ZNF426	-0.197	-3.41	-1.48	-3.05	0.00229	0.0127	3.33	NA	3.13	Higher at ED
	ED vs 6M	High RRS	WDR5B	-0.262	-3.4	-1.47	-3.05	0.0023	0.0128	2.83	NA	2.57	Higher at ED
	ED vs 6M	High RRS	SMARCD3	-0.229	-3.41	-1.45	-3.05	0.0023	0.0128	3.35	NA	3.13	Higher at ED
	ED vs 6M	High RRS	RNF187	0.262	3.41	-1.48	3.05	0.0023	0.0128	5.74	NA	6	Higher at 6M
	ED vs 6M	High RRS	PROK2	-0.577	-3.4	-1.42	-3.05	0.0023	0.0128	6.27	NA	5.68	Higher at ED
	ED vs 6M	High RRS	TBRG4	0.192	3.4	-1.49	3.05	0.0023	0.0128	3.93	NA	4.13	Higher at 6M
	ED vs 6M	High RRS	CXXC1	0.164	3.4	-1.47	3.05	0.00231	0.0128	4.75	NA	4.91	Higher at 6M
	ED vs 6M	High RRS	PROSER1	0.22	3.4	-1.23	3.05	0.00232	0.0129	5.1	NA	5.32	Higher at 6M
	ED vs 6M	High RRS	UBIAD1	0.182	3.41	-1.5	3.05	0.00232	0.0129	4.1	NA	4.29	Higher at 6M
	ED vs 6M	High RRS	CDK5R1	-0.407	-3.4	-1.51	-3.05	0.00232	0.0129	3.98	NA	3.61	Higher at ED
	ED vs 6M	High RRS	CNTRL	0.18	3.4	-1.33	3.05	0.00232	0.0129	6.52	NA	6.7	Higher at 6M
	ED vs 6M	High RRS	CYBB	-0.222	-3.41	-1.51	-3.05	0.00232	0.0129	7.82	NA	7.59	Higher at ED
	ED vs 6M	High RRS	AP3M2	0.203	3.4	-1.49	3.05	0.00232	0.0129	3.22	NA	3.43	Higher at 6M
	ED vs 6M	High RRS	MCM5	0.186	3.4	-1.45	3.04	0.00233	0.0129	5.05	NA	5.24	Higher at 6M
	ED vs 6M	High RRS	TMTC1	-0.381	-3.4	-1.53	-3.04	0.00233	0.0129	2.19	NA	1.91	Higher at ED
	ED vs 6M	High RRS	ELMOD2	-0.377	-3.42	-1.39	-3.04	0.00234	0.0129	3.42	NA	3.04	Higher at ED
	ED vs 6M	High RRS	ITGB5	0.315	3.41	-1.49	3.04	0.00234	0.0129	2.81	NA	3.13	Higher at 6M
	ED vs 6M	High RRS	GTF2B	-0.298	-3.42	-1.35	-3.04	0.00234	0.0129	3.46	NA	3.17	Higher at ED
	ED vs 6M	High RRS	PUS1	0.221	3.4	-1.49	3.04	0.00234	0.0129	3.21	NA	3.44	Higher at 6M
	ED vs 6M	High RRS	CYSTM1	-0.406	-3.4	-1.48	-3.04	0.00234	0.0129	4.47	NA	4.08	Higher at ED
	ED vs 6M	High RRS	CHMP3	-0.19	-3.4	-1.49	-3.04	0.00235	0.0129	5.79	NA	5.6	Higher at ED
	ED vs 6M	High RRS	VGLL4	0.136	3.4	-1.39	3.04	0.00235	0.013	4.05	NA	4.19	Higher at 6M
	ED vs 6M	High RRS	USP1	-0.301	-3.39	-1.48	-3.04	0.00235	0.013	4.08	NA	3.78	Higher at ED
	ED vs 6M	High RRS	ALG12	0.17	3.4	-1.52	3.04	0.00236	0.013	3.88	NA	4.05	Higher at 6M
	ED vs 6M	High RRS	APEX1	0.184	3.4	-1.5	3.04	0.00236	0.013	4.77	NA	4.95	Higher at 6M
	ED vs 6M	High RRS	ENSG00000306677	-0.582	-3.39	-1.37	-3.04	0.00236	0.013	2.09	NA	1.53	Higher at ED
	ED vs 6M	High RRS	LINC00680	0.168	3.4	-1.52	3.04	0.00236	0.013	4.76	NA	4.93	Higher at 6M
	ED vs 6M	High RRS	MFSD14A	-0.18	-3.23	-1.65	-3.04	0.00236	0.013	4.88	NA	4.7	Higher at ED
	ED vs 6M	High RRS	ENSG00000285693	-0.322	-3.4	-1.5	-3.04	0.00237	0.013	5.78	NA	5.45	Higher at ED
	ED vs 6M	High RRS	FAM85B	-0.499	-3.39	-1.5	-3.04	0.00237	0.013	4.87	NA	4.39	Higher at ED
	ED vs 6M	High RRS	WARS2.AS1	0.277	3.39	-1.48	3.04	0.00237	0.013	3.45	NA	3.74	Higher at 6M
	ED vs 6M	High RRS	ERP44	-0.189	-3.39	-1.48	-3.04	0.00238	0.0131	5.74	NA	5.55	Higher at ED
	ED vs 6M	High RRS	ZMYM3	0.278	3.39	-1.41	3.04	0.00238	0.0131	3.7	NA	3.98	Higher at 6M
	ED vs 6M	High RRS	GRAPL	0.275	3.4	-1.53	3.04	0.00238	0.0131	4.58	NA	4.86	Higher at 6M
	ED vs 6M	High RRS	RFC2	-0.223	-3.39	-1.47	-3.04	0.00238	0.0131	3.15	NA	2.93	Higher at ED
	ED vs 6M	High RRS	ENSG00000287839	-0.255	-3.4	-1.53	-3.04	0.00239	0.0131	5.12	NA	4.86	Higher at ED
	ED vs 6M	High RRS	ENSG00000290999	0.263	3.4	-1.51	3.04	0.00239	0.0131	2.99	NA	3.26	Higher at 6M
	ED vs 6M	High RRS	NPAS2	0.323	3.38	-1.58	3.04	0.00239	0.0131	1.13	NA	1.46	Higher at 6M
	ED vs 6M	High RRS	TDRD9	-0.355	-3.39	-1.54	-3.04	0.00239	0.0131	1.45	NA	1.07	Higher at ED
	ED vs 6M	High RRS	ENSG00000304722	0.335	3.39	-1.42	3.04	0.00239	0.0131	3.18	NA	3.53	Higher at 6M
	ED vs 6M	High RRS	INF2	0.398	3.4	-1.38	3.04	0.00239	0.0131	4.65	NA	5.06	Higher at 6M
	ED vs 6M	High RRS	TNFRSF9	-0.369	-3.39	-1.54	-3.04	0.00239	0.0131	2.82	NA	2.44	Higher at ED
	ED vs 6M	High RRS	COX7C	-0.383	-3.37	-1.55	-3.04	0.00239	0.0131	3.16	NA	2.81	Higher at ED
	ED vs 6M	High RRS	EEFSEC	0.269	3.39	-1.27	3.04	0.00239	0.0131	3.45	NA	3.72	Higher at 6M
	ED vs 6M	High RRS	TXN	-0.51	-3.4	-1.33	-3.04	0.0024	0.0131	2.47	NA	1.99	Higher at ED
	ED vs 6M	High RRS	CEP164	0.161	3.39	-1.52	3.04	0.0024	0.0131	4.74	NA	4.9	Higher at 6M
	ED vs 6M	High RRS	SNORA17B	-0.571	-3.45	-1.35	-3.03	0.00241	0.0132	2.36	NA	1.85	Higher at ED
	ED vs 6M	High RRS	CCNL1	-0.195	-3.39	-1.44	-3.03	0.00241	0.0132	7.01	NA	6.81	Higher at ED
	ED vs 6M	High RRS	IVD	0.202	3.39	-1.5	3.03	0.00241	0.0132	4.26	NA	4.46	Higher at 6M
	ED vs 6M	High RRS	LMNB1	-0.395	-3.39	-1.36	-3.03	0.00242	0.0132	5.6	NA	5.2	Higher at ED
	ED vs 6M	High RRS	USP20	0.194	3.39	-1.51	3.03	0.00243	0.0132	5.29	NA	5.48	Higher at 6M
	ED vs 6M	High RRS	AIF1	-0.281	-3.39	-1.5	-3.03	0.00243	0.0132	4.7	NA	4.42	Higher at ED
	ED vs 6M	High RRS	H2AZ1	-0.28	-3.39	-1.45	-3.03	0.00243	0.0133	4.6	NA	4.32	Higher at ED
	ED vs 6M	High RRS	SUPT20H	-0.231	-3.38	-1.44	-3.03	0.00243	0.0133	5.81	NA	5.58	Higher at ED
	ED vs 6M	High RRS	DHRS9	-0.364	-3.39	-1.52	-3.03	0.00244	0.0133	3.4	NA	3.05	Higher at ED
	ED vs 6M	High RRS	NFE4	-0.427	-3.39	-1.51	-3.03	0.00244	0.0133	2.71	NA	2.32	Higher at ED
	ED vs 6M	High RRS	NUP62	0.181	3.38	-1.41	3.03	0.00244	0.0133	5.59	NA	5.77	Higher at 6M
	ED vs 6M	High RRS	SEMA4F	0.249	3.39	-1.53	3.03	0.00244	0.0133	3.17	NA	3.44	Higher at 6M
	ED vs 6M	High RRS	TNFRSF4	0.383	3.37	-1.54	3.03	0.00244	0.0133	1.55	NA	1.93	Higher at 6M
	ED vs 6M	High RRS	EMC10	0.177	3.38	-1.5	3.03	0.00245	0.0133	5.34	NA	5.52	Higher at 6M
	ED vs 6M	High RRS	ENSG00000286786	0.209	3.39	-1.5	3.03	0.00245	0.0133	2.58	NA	2.8	Higher at 6M
	ED vs 6M	High RRS	PWWP2A	-0.144	-3.38	-1.41	-3.03	0.00245	0.0133	5.04	NA	4.9	Higher at ED
	ED vs 6M	High RRS	RNF5	0.178	3.38	-1.55	3.03	0.00245	0.0133	3.49	NA	3.66	Higher at 6M
	ED vs 6M	High RRS	WDR90	0.328	3.36	-1.56	3.03	0.00245	0.0133	1.61	NA	1.94	Higher at 6M
	ED vs 6M	High RRS	ZNF689	0.154	3.38	-1.46	3.03	0.00245	0.0133	3.37	NA	3.53	Higher at 6M
	ED vs 6M	High RRS	TP53	0.23	3.38	-1.36	3.03	0.00245	0.0133	5.2	NA	5.43	Higher at 6M
	ED vs 6M	High RRS	CCNJL	-0.415	-3.38	-1.56	-3.03	0.00246	0.0133	6.4	NA	5.97	Higher at ED
	ED vs 6M	High RRS	SKAP1	0.233	3.39	-1.53	3.03	0.00246	0.0133	4.66	NA	4.9	Higher at 6M
	ED vs 6M	High RRS	LYN	-0.277	-3.37	-1.56	-3.03	0.00246	0.0133	8.88	NA	8.6	Higher at ED
	ED vs 6M	High RRS	ACTG1P14	0.373	3.37	-1.5	3.03	0.00247	0.0133	1.39	NA	1.76	Higher at 6M
	ED vs 6M	High RRS	ENSG00000276248	-0.324	-3.36	-1.54	-3.03	0.00247	0.0133	2.94	NA	2.64	Higher at ED
	ED vs 6M	High RRS	NADK	-0.284	-3.38	-1.57	-3.03	0.00247	0.0133	7.92	NA	7.62	Higher at ED
	ED vs 6M	High RRS	MT.ND1	0.438	3.38	-1.36	3.03	0.00247	0.0133	10.6	NA	11	Higher at 6M
	ED vs 6M	High RRS	SNX11	-0.247	-3.38	-1.53	-3.03	0.00247	0.0133	4.78	NA	4.53	Higher at ED
	ED vs 6M	High RRS	KPNB1	-0.214	-3.38	-1.55	-3.03	0.00247	0.0133	7.74	NA	7.52	Higher at ED
	ED vs 6M	High RRS	MTERF4	0.183	3.38	-1.57	3.03	0.00247	0.0133	5.48	NA	5.67	Higher at 6M
	ED vs 6M	High RRS	ZNF180	-0.289	-3.38	-1.45	-3.03	0.00247	0.0133	2.82	NA	2.53	Higher at ED
	ED vs 6M	High RRS	KIN	-0.178	-3.39	-1.45	-3.03	0.00248	0.0133	3.9	NA	3.73	Higher at ED
	ED vs 6M	High RRS	AP4S1	0.199	3.37	-1.55	3.03	0.00248	0.0134	2.87	NA	3.07	Higher at 6M
	ED vs 6M	High RRS	GP6.AS1	0.308	3.4	-1.47	3.03	0.00248	0.0134	1.8	NA	2.13	Higher at 6M
	ED vs 6M	High RRS	MCTP2	-0.401	-3.37	-1.56	-3.02	0.00249	0.0134	7.16	NA	6.74	Higher at ED
	ED vs 6M	High RRS	BICD1	0.204	3.37	-1.58	3.02	0.0025	0.0134	3.98	NA	4.19	Higher at 6M
	ED vs 6M	High RRS	COPS2	-0.381	-3.37	-1.53	-3.02	0.0025	0.0134	3.8	NA	3.41	Higher at ED
	ED vs 6M	High RRS	LMAN1	0.222	3.37	-1.56	3.02	0.0025	0.0134	4.37	NA	4.59	Higher at 6M
	ED vs 6M	High RRS	MAP3K5	-0.278	-3.37	-1.54	-3.02	0.0025	0.0134	6.51	NA	6.23	Higher at ED
	ED vs 6M	High RRS	CTPS1	0.271	3.37	-1.44	3.02	0.0025	0.0135	3.53	NA	3.8	Higher at 6M
	ED vs 6M	High RRS	NIN	-0.227	-3.37	-1.54	-3.02	0.00251	0.0135	8.52	NA	8.28	Higher at ED
	ED vs 6M	High RRS	SUPT5H	0.199	3.37	-1.47	3.02	0.00251	0.0135	6.32	NA	6.51	Higher at 6M
	ED vs 6M	High RRS	ZNF853	0.323	3.37	-1.5	3.02	0.00251	0.0135	1.92	NA	2.25	Higher at 6M
	ED vs 6M	High RRS	IL18RAP	-0.522	-3.39	-1.52	-3.02	0.00252	0.0135	4.87	NA	4.37	Higher at ED
	ED vs 6M	High RRS	FBXO25	0.205	3.37	-1.49	3.02	0.00252	0.0135	3.89	NA	4.1	Higher at 6M
	ED vs 6M	High RRS	TBXAS1	-0.249	-3.37	-1.58	-3.02	0.00252	0.0135	6.89	NA	6.64	Higher at ED
	ED vs 6M	High RRS	AUTS2	0.293	3.37	-1.57	3.02	0.00253	0.0135	4.58	NA	4.88	Higher at 6M
	ED vs 6M	High RRS	ENTPD1	-0.369	-3.36	-1.52	-3.02	0.00253	0.0135	7.64	NA	7.26	Higher at ED
	ED vs 6M	High RRS	CD40	0.219	3.37	-1.6	3.02	0.00253	0.0135	3.51	NA	3.75	Higher at 6M
	ED vs 6M	High RRS	ENSG00000279320	-0.399	-3.37	-1.56	-3.02	0.00253	0.0135	1.92	NA	1.56	Higher at ED
	ED vs 6M	High RRS	ARL5A	-0.24	-3.37	-1.52	-3.02	0.00253	0.0135	4.51	NA	4.27	Higher at ED
	ED vs 6M	High RRS	CLK4	-0.244	-3.37	-1.51	-3.02	0.00253	0.0135	5.47	NA	5.23	Higher at ED
	ED vs 6M	High RRS	DUSP8	0.339	3.37	-1.57	3.02	0.00253	0.0135	1.22	NA	1.57	Higher at 6M
	ED vs 6M	High RRS	RNF114	-0.153	-3.37	-1.53	-3.02	0.00254	0.0136	5.2	NA	5.05	Higher at ED
	ED vs 6M	High RRS	F2RL1	-0.337	-3.37	-1.58	-3.02	0.00255	0.0136	4.17	NA	3.84	Higher at ED
	ED vs 6M	High RRS	NAMPT.AS1	-0.501	-3.37	-1.29	-3.02	0.00255	0.0136	1.65	NA	1.15	Higher at ED
	ED vs 6M	High RRS	ZCCHC10	-0.359	-3.35	-1.55	-3.02	0.00255	0.0136	1.85	NA	1.51	Higher at ED
	ED vs 6M	High RRS	ALOX5AP	-0.52	-3.36	-1.54	-3.02	0.00255	0.0136	6.73	NA	6.19	Higher at ED
	ED vs 6M	High RRS	CCDC141	0.302	3.37	-1.57	3.02	0.00255	0.0136	3.78	NA	4.09	Higher at 6M
	ED vs 6M	High RRS	LINC01473	0.23	3.37	-1.56	3.02	0.00255	0.0136	2.86	NA	3.09	Higher at 6M
	ED vs 6M	High RRS	ENTR1	0.195	3.37	-1.55	3.02	0.00255	0.0136	3.3	NA	3.5	Higher at 6M
	ED vs 6M	High RRS	SUSD3	0.32	3.39	-1.48	3.02	0.00256	0.0136	2.85	NA	3.17	Higher at 6M
	ED vs 6M	High RRS	COG1	0.15	3.36	-1.55	3.02	0.00256	0.0136	4.34	NA	4.49	Higher at 6M
	ED vs 6M	High RRS	THOC5	-0.23	-3.36	-1.51	-3.02	0.00256	0.0136	5.72	NA	5.49	Higher at ED
	ED vs 6M	High RRS	AOC2	-0.265	-3.37	-1.58	-3.02	0.00256	0.0136	3.85	NA	3.58	Higher at ED
	ED vs 6M	High RRS	SLC43A2	-0.27	-3.36	-1.59	-3.02	0.00257	0.0136	7.57	NA	7.3	Higher at ED
	ED vs 6M	High RRS	CMTR1	0.148	3.36	-1.61	3.02	0.00257	0.0136	4.86	NA	5.01	Higher at 6M
	ED vs 6M	High RRS	WDR54	0.299	3.35	-1.6	3.01	0.00258	0.0137	1.31	NA	1.64	Higher at 6M
	ED vs 6M	High RRS	SUPT3H	0.289	3.37	-1.52	3.01	0.00258	0.0137	2.42	NA	2.72	Higher at 6M
	ED vs 6M	High RRS	CD63	-0.269	-3.36	-1.53	-3.01	0.00258	0.0137	5.98	NA	5.71	Higher at ED
	ED vs 6M	High RRS	HOOK3	-0.153	-3.36	-1.6	-3.01	0.00258	0.0137	5.98	NA	5.83	Higher at ED
	ED vs 6M	High RRS	ENSG00000304176	0.233	3.37	-1.58	3.01	0.00259	0.0137	3.05	NA	3.29	Higher at 6M
	ED vs 6M	High RRS	GLRX2	-0.188	-3.38	-1.55	-3.01	0.00259	0.0137	2.78	NA	2.59	Higher at ED
	ED vs 6M	High RRS	TRIB2	0.246	3.36	-1.59	3.01	0.00259	0.0137	5.47	NA	5.72	Higher at 6M
	ED vs 6M	High RRS	PRKCE	0.171	3.35	-1.63	3.01	0.00259	0.0137	3.8	NA	3.97	Higher at 6M
	ED vs 6M	High RRS	UBR5.DT	-0.351	-3.38	-1.45	-3.01	0.0026	0.0137	4.51	NA	4.16	Higher at ED
	ED vs 6M	High RRS	ANKRD16	0.264	3.37	-1.59	3.01	0.00261	0.0138	1.64	NA	1.91	Higher at 6M
	ED vs 6M	High RRS	CDHR3	0.364	3.35	-1.6	3.01	0.00261	0.0138	1.78	NA	2.14	Higher at 6M
	ED vs 6M	High RRS	SRP19	-0.19	-3.36	-1.55	-3.01	0.00261	0.0138	4.01	NA	3.82	Higher at ED
	ED vs 6M	High RRS	AK9	-0.213	-3.37	-1.58	-3.01	0.00261	0.0138	2.91	NA	2.68	Higher at ED
	ED vs 6M	High RRS	MIR23AHG	-0.393	-3.35	-1.47	-3.01	0.00261	0.0138	7.39	NA	7	Higher at ED
	ED vs 6M	High RRS	ENSG00000244480	0.331	3.38	-1.4	3.01	0.00262	0.0138	2.15	NA	2.48	Higher at 6M
	ED vs 6M	High RRS	SCLT1	-0.246	-3.36	-1.61	-3.01	0.00262	0.0138	5.66	NA	5.41	Higher at ED
	ED vs 6M	High RRS	CENPP	0.298	3.35	-1.63	3.01	0.00262	0.0138	1.87	NA	2.21	Higher at 6M
	ED vs 6M	High RRS	TMEM165	-0.189	-3.35	-1.45	-3.01	0.00262	0.0138	5.28	NA	5.09	Higher at ED
	ED vs 6M	High RRS	DHX37	0.237	3.35	-1.55	3.01	0.00263	0.0139	3.82	NA	4.06	Higher at 6M
	ED vs 6M	High RRS	SMG6	0.193	3.35	-1.57	3.01	0.00263	0.0139	5.17	NA	5.37	Higher at 6M
	ED vs 6M	High RRS	AK5	0.268	3.36	-1.61	3.01	0.00263	0.0139	2.4	NA	2.67	Higher at 6M
	ED vs 6M	High RRS	C16orf54	-0.253	-3.35	-1.44	-3.01	0.00263	0.0139	7.52	NA	7.27	Higher at ED
	ED vs 6M	High RRS	MED7	-0.261	-3.34	-1.59	-3.01	0.00263	0.0139	2.79	NA	2.53	Higher at ED
	ED vs 6M	High RRS	BABAM1	0.289	3.35	-1.6	3.01	0.00264	0.0139	4.99	NA	5.28	Higher at 6M
	ED vs 6M	High RRS	FAM149B1	-0.184	-3.36	-1.49	-3.01	0.00264	0.0139	3.09	NA	2.9	Higher at ED
	ED vs 6M	High RRS	PTPN7	0.185	3.35	-1.58	3.01	0.00264	0.0139	4.74	NA	4.93	Higher at 6M
	ED vs 6M	High RRS	LONP1	0.185	3.35	-1.6	3.01	0.00264	0.0139	4.25	NA	4.44	Higher at 6M
	ED vs 6M	High RRS	CD93	-0.284	-3.35	-1.64	-3.01	0.00265	0.0139	7.91	NA	7.62	Higher at ED
	ED vs 6M	High RRS	FAF1	0.172	3.35	-1.6	3.01	0.00265	0.0139	4.19	NA	4.36	Higher at 6M
	ED vs 6M	High RRS	ENSG00000268240	-0.515	-3.35	-1.64	-3.01	0.00265	0.0139	1.34	NA	0.776	Higher at ED
	ED vs 6M	High RRS	ENSG00000290921	0.178	3.19	-1.75	3.01	0.00265	0.0139	3.5	NA	3.68	Higher at 6M
	ED vs 6M	High RRS	IRAK4	-0.183	-3.35	-1.46	-3.01	0.00265	0.0139	5.34	NA	5.16	Higher at ED
	ED vs 6M	High RRS	CFAP92	-0.381	-3.35	-1.59	-3	0.00266	0.0139	4.01	NA	3.63	Higher at ED
	ED vs 6M	High RRS	IGBP1	-0.245	-3.35	-1.57	-3	0.00266	0.0139	3.82	NA	3.58	Higher at ED
	ED vs 6M	High RRS	S100P	-0.927	-3.54	-1.05	-3	0.00266	0.0139	3.41	NA	2.57	Higher at ED
	ED vs 6M	High RRS	SBF2	-0.265	-3.35	-1.62	-3.01	0.00265	0.0139	6.45	NA	6.18	Higher at ED
	ED vs 6M	High RRS	KLF3.AS1	0.388	3.36	-1.54	3	0.00266	0.0139	1.24	NA	1.6	Higher at 6M
	ED vs 6M	High RRS	ZNF785	0.224	3.36	-1.54	3	0.00266	0.0139	3.45	NA	3.68	Higher at 6M
	ED vs 6M	High RRS	TUBG1	0.266	3.18	-1.75	3	0.00266	0.0139	1.98	NA	2.25	Higher at 6M
	ED vs 6M	High RRS	ARHGEF5	0.288	3.36	-1.62	3	0.00266	0.0139	2.89	NA	3.19	Higher at 6M
	ED vs 6M	High RRS	ALMS1	0.205	3.35	-1.61	3	0.00267	0.0139	5.74	NA	5.95	Higher at 6M
	ED vs 6M	High RRS	AFF3	0.266	3.35	-1.65	3	0.00268	0.014	4.99	NA	5.26	Higher at 6M
	ED vs 6M	High RRS	DERA	-0.203	-3.35	-1.47	-3	0.00268	0.014	2.56	NA	2.35	Higher at ED
	ED vs 6M	High RRS	TMEM154	-0.26	-3.34	-1.65	-3	0.00268	0.014	8.6	NA	8.34	Higher at ED
	ED vs 6M	High RRS	ABL1	0.191	3.34	-1.56	3	0.00268	0.014	4.75	NA	4.95	Higher at 6M
	ED vs 6M	High RRS	ZDHHC14	0.283	3.35	-1.58	3	0.00269	0.014	2.77	NA	3.06	Higher at 6M
	ED vs 6M	High RRS	FAM76B	-0.252	-3.35	-1.52	-3	0.00269	0.014	3.95	NA	3.7	Higher at ED
	ED vs 6M	High RRS	FNDC3A	-0.219	-3.34	-1.37	-3	0.00269	0.014	5.46	NA	5.25	Higher at ED
	ED vs 6M	High RRS	RAB30	0.253	3.34	-1.66	3	0.00269	0.014	3.87	NA	4.13	Higher at 6M
	ED vs 6M	High RRS	DDX31	0.204	3.34	-1.62	3	0.0027	0.0141	2.75	NA	2.96	Higher at 6M
	ED vs 6M	High RRS	AP3B1	-0.143	-3.34	-1.65	-3	0.0027	0.0141	6.72	NA	6.58	Higher at ED
	ED vs 6M	High RRS	ATP6V0D1	-0.22	-3.34	-1.66	-3	0.00271	0.0141	6.7	NA	6.48	Higher at ED
	ED vs 6M	High RRS	ZNF271P	-0.184	-3.34	-1.66	-3	0.00271	0.0141	3.79	NA	3.6	Higher at ED
	ED vs 6M	High RRS	CES4A	0.266	3.33	-1.54	3	0.00271	0.0141	1.63	NA	1.9	Higher at 6M
	ED vs 6M	High RRS	GIT1	0.176	3.34	-1.58	3	0.00272	0.0141	5.11	NA	5.29	Higher at 6M
	ED vs 6M	High RRS	IST1	-0.167	-3.34	-1.46	-3	0.00272	0.0142	6.35	NA	6.19	Higher at ED
	ED vs 6M	High RRS	APOBEC3A	-0.397	-3.33	-1.65	-3	0.00273	0.0142	7.2	NA	6.79	Higher at ED
	ED vs 6M	High RRS	RNF26	0.233	3.33	-1.52	3	0.00273	0.0142	3.59	NA	3.83	Higher at 6M
	ED vs 6M	High RRS	ENSG00000213279	0.323	3.34	-1.67	3	0.00274	0.0142	2.08	NA	2.44	Higher at 6M
	ED vs 6M	High RRS	APOL3	0.252	3.34	-1.53	3	0.00274	0.0142	5.02	NA	5.27	Higher at 6M
	ED vs 6M	High RRS	SRBD1	-0.216	-3.34	-1.62	-3	0.00274	0.0142	4.01	NA	3.78	Higher at ED
	ED vs 6M	High RRS	ENSG00000307181	-0.329	-3.35	-1.53	-3	0.00274	0.0142	3.05	NA	2.73	Higher at ED
	ED vs 6M	High RRS	RALGDS	0.27	3.33	-1.6	2.99	0.00275	0.0142	5.5	NA	5.77	Higher at 6M
	ED vs 6M	High RRS	CCNG2	-0.304	-3.33	-1.51	-2.99	0.00275	0.0143	5.78	NA	5.47	Higher at ED
	ED vs 6M	High RRS	SLC38A1	0.206	3.33	-1.66	2.99	0.00276	0.0143	7	NA	7.2	Higher at 6M
	ED vs 6M	High RRS	NOL10	0.179	3.33	-1.58	2.99	0.00276	0.0143	4.21	NA	4.39	Higher at 6M
	ED vs 6M	High RRS	SLC43A1	0.266	3.33	-1.52	2.99	0.00276	0.0143	2.46	NA	2.73	Higher at 6M
	ED vs 6M	High RRS	RNASEH2B	0.157	3.33	-1.66	2.99	0.00276	0.0143	5.85	NA	6.01	Higher at 6M
	ED vs 6M	High RRS	TRMT2B	0.174	3.33	-1.66	2.99	0.00276	0.0143	3.98	NA	4.16	Higher at 6M
	ED vs 6M	High RRS	SEC11A	-0.199	-3.17	-1.79	-2.99	0.00277	0.0143	4.4	NA	4.2	Higher at ED
	ED vs 6M	High RRS	ZNF184	-0.301	-3.31	-1.69	-2.99	0.00277	0.0143	2.43	NA	2.13	Higher at ED
	ED vs 6M	High RRS	CHSY1	-0.351	-3.33	-1.52	-2.99	0.00277	0.0143	5.93	NA	5.57	Higher at ED
	ED vs 6M	High RRS	FAM78A	0.177	3.33	-1.48	2.99	0.00278	0.0143	6.61	NA	6.79	Higher at 6M
	ED vs 6M	High RRS	HIRIP3	0.244	3.31	-1.64	2.99	0.00278	0.0143	2.87	NA	3.12	Higher at 6M
	ED vs 6M	High RRS	ENSG00000310471	-0.28	-3.33	-1.68	-2.99	0.00278	0.0143	3.78	NA	3.5	Higher at ED
	ED vs 6M	High RRS	LINC02604	0.27	3.34	-1.65	2.99	0.00278	0.0143	2.27	NA	2.55	Higher at 6M
	ED vs 6M	High RRS	TRIM44	0.174	3.33	-1.6	2.99	0.00279	0.0144	6.06	NA	6.23	Higher at 6M
	ED vs 6M	High RRS	EIF2AK3	0.146	3.33	-1.69	2.99	0.00279	0.0144	4.6	NA	4.75	Higher at 6M
	ED vs 6M	High RRS	SYK	-0.164	-3.33	-1.69	-2.99	0.00279	0.0144	7.57	NA	7.41	Higher at ED
	ED vs 6M	High RRS	ZFHX3.AS1	0.233	3.32	-1.64	2.99	0.00279	0.0144	1.48	NA	1.71	Higher at 6M
	ED vs 6M	High RRS	DBI	-0.324	-3.32	-1.68	-2.99	0.0028	0.0144	2.66	NA	2.37	Higher at ED
	ED vs 6M	High RRS	TGFBR2	-0.187	-3.32	-1.61	-2.99	0.00281	0.0144	8.28	NA	8.1	Higher at ED
	ED vs 6M	High RRS	DDX11L16	0.419	3.34	-1.66	2.99	0.00281	0.0144	2.59	NA	3.12	Higher at 6M
	ED vs 6M	High RRS	ENSG00000288827	-0.404	-3.33	-1.58	-2.99	0.00282	0.0145	4.56	NA	4.17	Higher at ED
	ED vs 6M	High RRS	PKD2L2.DT	0.284	3.35	-1.54	2.99	0.00282	0.0145	2.46	NA	2.76	Higher at 6M
	ED vs 6M	High RRS	NOL9	0.239	3.33	-1.49	2.99	0.00282	0.0145	4.64	NA	4.88	Higher at 6M
	ED vs 6M	High RRS	TSHZ1	0.23	3.32	-1.54	2.99	0.00283	0.0145	4.65	NA	4.88	Higher at 6M
	ED vs 6M	High RRS	AGFG1	-0.221	-3.33	-1.61	-2.99	0.00283	0.0145	5.97	NA	5.74	Higher at ED
	ED vs 6M	High RRS	RNF19A	-0.183	-3.33	-1.69	-2.99	0.00283	0.0145	5.8	NA	5.61	Higher at ED
	ED vs 6M	High RRS	KANSL1L	-0.194	-3.34	-1.65	-2.99	0.00283	0.0145	3.97	NA	3.77	Higher at ED
	ED vs 6M	High RRS	F11R	-0.209	-3.32	-1.7	-2.98	0.00284	0.0145	5.83	NA	5.62	Higher at ED
	ED vs 6M	High RRS	SF3B3	0.207	3.32	-1.56	2.98	0.00284	0.0145	5.98	NA	6.19	Higher at 6M
	ED vs 6M	High RRS	TMEM104	0.208	3.32	-1.51	2.98	0.00284	0.0145	4.4	NA	4.61	Higher at 6M
	ED vs 6M	High RRS	USP33	-0.16	-3.32	-1.67	-2.98	0.00284	0.0145	5.26	NA	5.1	Higher at ED
	ED vs 6M	High RRS	CCDC47	-0.172	-3.32	-1.69	-2.98	0.00285	0.0146	4.59	NA	4.42	Higher at ED
	ED vs 6M	High RRS	TRIM25	-0.314	-3.31	-1.67	-2.98	0.00285	0.0146	8.31	NA	7.99	Higher at ED
	ED vs 6M	High RRS	CCND2	0.244	3.33	-1.62	2.98	0.00285	0.0146	6.97	NA	7.21	Higher at 6M
	ED vs 6M	High RRS	BYSL	0.325	3.32	-1.53	2.98	0.00286	0.0146	1.35	NA	1.69	Higher at 6M
	ED vs 6M	High RRS	EIF2B1	0.153	3.32	-1.42	2.98	0.00286	0.0146	4.05	NA	4.2	Higher at 6M
	ED vs 6M	High RRS	PLCXD1	0.282	3.32	-1.68	2.98	0.00286	0.0146	3.29	NA	3.58	Higher at 6M
	ED vs 6M	High RRS	SEC22B	-0.193	-3.32	-1.62	-2.98	0.00286	0.0146	5.91	NA	5.72	Higher at ED
	ED vs 6M	High RRS	THEMIS2	-0.233	-3.32	-1.71	-2.98	0.00286	0.0146	8.18	NA	7.95	Higher at ED
	ED vs 6M	High RRS	TTLL5	0.161	3.32	-1.62	2.98	0.00286	0.0146	4.04	NA	4.2	Higher at 6M
	ED vs 6M	High RRS	NOM1	0.208	3.32	-1.61	2.98	0.00287	0.0146	4.06	NA	4.27	Higher at 6M
	ED vs 6M	High RRS	TMEM91	-0.268	-3.32	-1.68	-2.98	0.00288	0.0147	3.9	NA	3.63	Higher at ED
	ED vs 6M	High RRS	TLR2	-0.315	-3.31	-1.71	-2.98	0.00288	0.0147	7.49	NA	7.16	Higher at ED
	ED vs 6M	High RRS	ENSG00000307215	-0.413	-3.31	-1.65	-2.98	0.00289	0.0147	4.57	NA	4.16	Higher at ED
	ED vs 6M	High RRS	ZNF764	0.189	3.31	-1.67	2.98	0.00289	0.0147	3.78	NA	3.97	Higher at 6M
	ED vs 6M	High RRS	HERPUD1	-0.173	-3.31	-1.64	-2.98	0.0029	0.0147	5.76	NA	5.59	Higher at ED
	ED vs 6M	High RRS	SCARNA9	-0.322	-3.32	-1.69	-2.98	0.0029	0.0148	4.59	NA	4.27	Higher at ED
	ED vs 6M	High RRS	TCP10L	0.366	3.3	-1.7	2.98	0.00291	0.0148	1.07	NA	1.46	Higher at 6M
	ED vs 6M	High RRS	PEAR1	0.482	3.31	-1.63	2.98	0.00291	0.0148	1.94	NA	2.41	Higher at 6M
	ED vs 6M	High RRS	TJAP1	0.232	3.3	-1.56	2.98	0.00291	0.0148	4.17	NA	4.4	Higher at 6M
	ED vs 6M	High RRS	ITPKB	0.161	3.31	-1.7	2.98	0.00292	0.0148	7.48	NA	7.64	Higher at 6M
	ED vs 6M	High RRS	BRWD3	-0.209	-3.31	-1.72	-2.98	0.00292	0.0148	6.53	NA	6.32	Higher at ED
	ED vs 6M	High RRS	LRRK2.DT	-0.385	-3.37	-1.54	-2.98	0.00292	0.0148	3.91	NA	3.54	Higher at ED
	ED vs 6M	High RRS	MT.CO2	0.376	3.31	-1.52	2.98	0.00292	0.0148	9.96	NA	10.3	Higher at 6M
	ED vs 6M	High RRS	THOP1	0.293	3.3	-1.66	2.98	0.00292	0.0148	2.8	NA	3.1	Higher at 6M
	ED vs 6M	High RRS	ENSG00000280214	0.243	3.32	-1.68	2.97	0.00293	0.0149	1.43	NA	1.7	Higher at 6M
	ED vs 6M	High RRS	DDR1	0.274	3.3	-1.75	2.97	0.00294	0.0149	1.81	NA	2.11	Higher at 6M
	ED vs 6M	High RRS	ENSG00000295225	-0.357	-3.31	-1.68	-2.97	0.00294	0.0149	4.26	NA	3.9	Higher at ED
	ED vs 6M	High RRS	KIF13A	-0.307	-3.31	-1.73	-2.97	0.00295	0.0149	6.09	NA	5.78	Higher at ED
	ED vs 6M	High RRS	TNFRSF10A	0.178	3.31	-1.73	2.97	0.00295	0.0149	3.79	NA	3.97	Higher at 6M
	ED vs 6M	High RRS	EVI2B	-0.299	-3.3	-1.71	-2.97	0.00295	0.0149	9.32	NA	9.01	Higher at ED
	ED vs 6M	High RRS	METTL14	-0.234	-3.31	-1.61	-2.97	0.00295	0.0149	3.8	NA	3.57	Higher at ED
	ED vs 6M	High RRS	RBM12B	-0.213	-3.31	-1.68	-2.97	0.00295	0.0149	5.82	NA	5.6	Higher at ED
	ED vs 6M	High RRS	FAM120A	-0.154	-3.31	-1.72	-2.97	0.00295	0.0149	7.41	NA	7.26	Higher at ED
	ED vs 6M	High RRS	VPS41	-0.168	-3.31	-1.7	-2.97	0.00296	0.0149	5.29	NA	5.12	Higher at ED
	ED vs 6M	High RRS	AMBRA1	0.153	3.3	-1.68	2.97	0.00296	0.0149	5.32	NA	5.48	Higher at 6M
	ED vs 6M	High RRS	LSS	0.267	3.3	-1.69	2.97	0.00296	0.0149	4.23	NA	4.5	Higher at 6M
	ED vs 6M	High RRS	DHX30	0.166	3.3	-1.71	2.97	0.00297	0.015	4.85	NA	5.01	Higher at 6M
	ED vs 6M	High RRS	DLD	-0.2	-3.31	-1.68	-2.97	0.00297	0.015	4.15	NA	3.95	Higher at ED
	ED vs 6M	High RRS	MTFMT	-0.341	-3.31	-1.61	-2.97	0.00297	0.015	2.4	NA	2.08	Higher at ED
	ED vs 6M	High RRS	TMLHE	-0.136	-3.3	-1.74	-2.97	0.00297	0.015	4.15	NA	4.02	Higher at ED
	ED vs 6M	High RRS	FUT7	-0.353	-3.3	-1.7	-2.97	0.00297	0.015	4	NA	3.66	Higher at ED
	ED vs 6M	High RRS	TNFRSF10B	-0.19	-3.3	-1.71	-2.97	0.00298	0.015	5.39	NA	5.2	Higher at ED
	ED vs 6M	High RRS	ZNF814	0.164	3.3	-1.74	2.97	0.00297	0.015	4.13	NA	4.3	Higher at 6M
	ED vs 6M	High RRS	SRP14	-0.239	-3.3	-1.71	-2.97	0.00298	0.015	4.98	NA	4.74	Higher at ED
	ED vs 6M	High RRS	CHD1.DT	-0.234	-3.3	-1.58	-2.97	0.00298	0.015	4.16	NA	3.92	Higher at ED
	ED vs 6M	High RRS	MT.CYB	0.409	3.31	-1.55	2.97	0.00299	0.015	10.3	NA	10.7	Higher at 6M
	ED vs 6M	High RRS	TACC1	-0.151	-3.3	-1.75	-2.97	0.00299	0.015	7.22	NA	7.07	Higher at ED
	ED vs 6M	High RRS	ZNF708	-0.349	-3.3	-1.72	-2.97	0.00299	0.015	4.62	NA	4.27	Higher at ED
	ED vs 6M	High RRS	SUB1	-0.218	-3.3	-1.72	-2.97	0.003	0.015	4.93	NA	4.72	Higher at ED
	ED vs 6M	High RRS	LARP1	0.241	3.3	-1.59	2.97	0.003	0.015	6.82	NA	7.06	Higher at 6M
	ED vs 6M	High RRS	SPTAN1	0.271	3.31	-1.64	2.97	0.003	0.015	7.21	NA	7.48	Higher at 6M
	ED vs 6M	High RRS	CSNK1E	0.166	3.29	-1.76	2.97	0.00302	0.0151	4.28	NA	4.45	Higher at 6M
	ED vs 6M	High RRS	ENSG00000294196	-0.281	-3.31	-1.72	-2.97	0.00301	0.0151	2.22	NA	1.96	Higher at ED
	ED vs 6M	High RRS	ERMP1	0.182	3.3	-1.65	2.97	0.00301	0.0151	4.16	NA	4.34	Higher at 6M
	ED vs 6M	High RRS	GLI4	0.216	3.3	-1.69	2.97	0.00302	0.0151	3.91	NA	4.13	Higher at 6M
	ED vs 6M	High RRS	ITGA5	-0.232	-3.3	-1.74	-2.97	0.00301	0.0151	7.01	NA	6.78	Higher at ED
	ED vs 6M	High RRS	MTATP6P1	0.503	3.31	-1.66	2.97	0.00301	0.0151	6.9	NA	7.4	Higher at 6M
	ED vs 6M	High RRS	PDS5B	-0.21	-3.3	-1.68	-2.97	0.00301	0.0151	5.82	NA	5.61	Higher at ED
	ED vs 6M	High RRS	TICAM1	0.178	3.3	-1.67	2.97	0.00301	0.0151	3.78	NA	3.96	Higher at 6M
	ED vs 6M	High RRS	YARS1	0.218	3.14	-1.87	2.97	0.00301	0.0151	4.51	NA	4.73	Higher at 6M
	ED vs 6M	High RRS	ZBTB39	0.183	3.3	-1.74	2.97	0.00301	0.0151	3.73	NA	3.91	Higher at 6M
	ED vs 6M	High RRS	LRFN3	0.298	3.3	-1.72	2.97	0.00302	0.0151	2.67	NA	3	Higher at 6M
	ED vs 6M	High RRS	MPZL1	-0.369	-3.3	-1.75	-2.97	0.00302	0.0151	6.26	NA	5.89	Higher at ED
	ED vs 6M	High RRS	ATF6	-0.254	-3.29	-1.65	-2.96	0.00303	0.0151	6.68	NA	6.43	Higher at ED
	ED vs 6M	High RRS	ZNF862	0.161	3.3	-1.75	2.96	0.00303	0.0151	4.88	NA	5.04	Higher at 6M
	ED vs 6M	High RRS	MT.ATP8	0.514	3.29	-1.7	2.96	0.00304	0.0152	7.49	NA	7.98	Higher at 6M
	ED vs 6M	High RRS	BLZF1	-0.299	-3.31	-1.62	-2.96	0.00304	0.0152	3.07	NA	2.78	Higher at ED
	ED vs 6M	High RRS	DCAF4	0.205	3.29	-1.76	2.96	0.00305	0.0152	2.22	NA	2.44	Higher at 6M
	ED vs 6M	High RRS	VSIR	-0.246	-3.29	-1.76	-2.96	0.00305	0.0152	9.28	NA	9.03	Higher at ED
	ED vs 6M	High RRS	SETD6	0.272	3.29	-1.68	2.96	0.00306	0.0152	2.41	NA	2.69	Higher at 6M
	ED vs 6M	High RRS	TNFSF12	0.173	3.29	-1.71	2.96	0.00306	0.0152	4.86	NA	5.04	Higher at 6M
	ED vs 6M	High RRS	URB1	0.244	3.29	-1.73	2.96	0.00306	0.0152	4.39	NA	4.64	Higher at 6M
	ED vs 6M	High RRS	CARS2	-0.258	-3.29	-1.73	-2.96	0.00307	0.0153	5.94	NA	5.68	Higher at ED
	ED vs 6M	High RRS	CCDC28A	-0.259	-3.28	-1.72	-2.96	0.00307	0.0153	3.66	NA	3.41	Higher at ED
	ED vs 6M	High RRS	LINC02245	0.286	3.3	-1.74	2.96	0.00307	0.0153	2.17	NA	2.49	Higher at 6M
	ED vs 6M	High RRS	USP30.AS1	0.254	3.27	-1.77	2.96	0.00307	0.0153	1.73	NA	1.98	Higher at 6M
	ED vs 6M	High RRS	PTPRE	-0.235	-3.29	-1.76	-2.96	0.00308	0.0153	7.61	NA	7.38	Higher at ED
	ED vs 6M	High RRS	LRIF1	-0.21	-3.29	-1.64	-2.96	0.00309	0.0153	4.17	NA	3.96	Higher at ED
	ED vs 6M	High RRS	HNRNPLL	-0.203	-3.29	-1.71	-2.96	0.00309	0.0153	4.05	NA	3.85	Higher at ED
	ED vs 6M	High RRS	PHF1	0.165	3.29	-1.77	2.96	0.00309	0.0153	4.93	NA	5.09	Higher at 6M
	ED vs 6M	High RRS	WBP1	0.175	3.28	-1.62	2.96	0.0031	0.0154	4.13	NA	4.3	Higher at 6M
	ED vs 6M	High RRS	AMIGO1	0.239	3.29	-1.76	2.96	0.0031	0.0154	3.75	NA	4	Higher at 6M
	ED vs 6M	High RRS	TMEM8B	0.235	3.28	-1.77	2.96	0.0031	0.0154	2.69	NA	2.94	Higher at 6M
	ED vs 6M	High RRS	NAIP	-0.302	-3.29	-1.76	-2.96	0.0031	0.0154	7	NA	6.68	Higher at ED
	ED vs 6M	High RRS	C19orf47	0.166	3.28	-1.75	2.96	0.0031	0.0154	3.25	NA	3.42	Higher at 6M
	ED vs 6M	High RRS	NOP56	0.208	3.28	-1.75	2.96	0.00312	0.0154	4.75	NA	4.96	Higher at 6M
	ED vs 6M	High RRS	GTF2A1	-0.184	-3.28	-1.73	-2.96	0.00312	0.0154	5.43	NA	5.24	Higher at ED
	ED vs 6M	High RRS	FBXO38	-0.218	-3.28	-1.74	-2.96	0.00312	0.0155	5.75	NA	5.53	Higher at ED
	ED vs 6M	High RRS	CARD8.AS1	-0.305	-3.3	-1.72	-2.95	0.00313	0.0155	3.53	NA	3.24	Higher at ED
	ED vs 6M	High RRS	LCK	0.255	3.28	-1.77	2.95	0.00314	0.0155	6.04	NA	6.29	Higher at 6M
	ED vs 6M	High RRS	YWHAZ	-0.193	-3.28	-1.71	-2.95	0.00315	0.0155	8.67	NA	8.48	Higher at ED
	ED vs 6M	High RRS	EDF1	0.166	3.28	-1.7	2.95	0.00315	0.0156	5.62	NA	5.79	Higher at 6M
	ED vs 6M	High RRS	ABHD14A	0.26	3.27	-1.78	2.95	0.00315	0.0156	2	NA	2.27	Higher at 6M
	ED vs 6M	High RRS	CCP110	-0.25	-3.28	-1.71	-2.95	0.00315	0.0156	3.84	NA	3.59	Higher at ED
	ED vs 6M	High RRS	TMIGD2	0.316	3.27	-1.8	2.95	0.00316	0.0156	1.87	NA	2.2	Higher at 6M
	ED vs 6M	High RRS	CD40LG	0.263	3.29	-1.77	2.95	0.00316	0.0156	4.36	NA	4.65	Higher at 6M
	ED vs 6M	High RRS	SPINDOC	0.258	3.28	-1.76	2.95	0.00316	0.0156	1.99	NA	2.25	Higher at 6M
	ED vs 6M	High RRS	CEP170	-0.196	-3.28	-1.74	-2.95	0.00316	0.0156	5.82	NA	5.62	Higher at ED
	ED vs 6M	High RRS	RPS6KA3	-0.206	-3.28	-1.65	-2.95	0.00316	0.0156	6.73	NA	6.52	Higher at ED
	ED vs 6M	High RRS	PHKB	-0.123	-3.28	-1.79	-2.95	0.00317	0.0156	5.51	NA	5.38	Higher at ED
	ED vs 6M	High RRS	CIAO2A	-0.256	-3.27	-1.73	-2.95	0.00317	0.0156	2.81	NA	2.56	Higher at ED
	ED vs 6M	High RRS	PTPRS	0.275	3.27	-1.8	2.95	0.00317	0.0156	3.19	NA	3.46	Higher at 6M
	ED vs 6M	High RRS	TMED2	-0.236	-3.28	-1.69	-2.95	0.00317	0.0156	5.61	NA	5.37	Higher at ED
	ED vs 6M	High RRS	TYROBP	-0.25	-3.27	-1.8	-2.95	0.00317	0.0156	7.56	NA	7.31	Higher at ED
	ED vs 6M	High RRS	PTPN23	0.254	3.28	-1.68	2.95	0.00318	0.0156	4.84	NA	5.1	Higher at 6M
	ED vs 6M	High RRS	ZFYVE28	0.278	3.27	-1.8	2.95	0.00318	0.0156	3.7	NA	3.99	Higher at 6M
	ED vs 6M	High RRS	UPF2	-0.214	-3.27	-1.76	-2.95	0.00319	0.0156	6.21	NA	6	Higher at ED
	ED vs 6M	High RRS	SARAF	-0.181	-3.27	-1.54	-2.95	0.00319	0.0156	7.66	NA	7.48	Higher at ED
	ED vs 6M	High RRS	ARHGAP32	0.214	3.28	-1.8	2.95	0.00319	0.0157	3.34	NA	3.56	Higher at 6M
	ED vs 6M	High RRS	KCTD21	-0.185	-3.28	-1.78	-2.95	0.0032	0.0157	3.83	NA	3.65	Higher at ED
	ED vs 6M	High RRS	CD81	0.268	3.27	-1.78	2.95	0.0032	0.0157	5.09	NA	5.36	Higher at 6M
	ED vs 6M	High RRS	OFD1	0.146	3.27	-1.8	2.95	0.00321	0.0157	5.45	NA	5.59	Higher at 6M
	ED vs 6M	High RRS	DDHD2	0.171	3.27	-1.8	2.95	0.00321	0.0157	4.12	NA	4.3	Higher at 6M
	ED vs 6M	High RRS	NDRG2	0.283	3.26	-1.76	2.95	0.00321	0.0157	2.01	NA	2.3	Higher at 6M
	ED vs 6M	High RRS	RPP21	0.235	3.27	-1.74	2.95	0.00321	0.0157	2.35	NA	2.59	Higher at 6M
	ED vs 6M	High RRS	C21orf91	-0.356	-3.27	-1.73	-2.95	0.00322	0.0157	4.35	NA	4	Higher at ED
	ED vs 6M	High RRS	ENSG00000305830	-0.241	-3.27	-1.77	-2.95	0.00322	0.0157	2.75	NA	2.5	Higher at ED
	ED vs 6M	High RRS	GIMAP1	0.167	3.27	-1.72	2.95	0.00322	0.0157	6.22	NA	6.38	Higher at 6M
	ED vs 6M	High RRS	RC3H1	-0.187	-3.27	-1.79	-2.95	0.00322	0.0157	7.51	NA	7.32	Higher at ED
	ED vs 6M	High RRS	DIP2B	-0.217	-3.27	-1.8	-2.95	0.00322	0.0157	6.92	NA	6.7	Higher at ED
	ED vs 6M	High RRS	EDAR	0.226	3.27	-1.81	2.95	0.00323	0.0158	2	NA	2.25	Higher at 6M
	ED vs 6M	High RRS	IGLV2.8	0.78	3.26	-1.78	2.95	0.00323	0.0158	1.58	NA	2.23	Higher at 6M
	ED vs 6M	High RRS	PPP6R3	-0.134	-3.27	-1.72	-2.95	0.00323	0.0158	6.33	NA	6.2	Higher at ED
	ED vs 6M	High RRS	ARL10	0.249	3.28	-1.79	2.94	0.00323	0.0158	3.58	NA	3.84	Higher at 6M
	ED vs 6M	High RRS	GIN1	-0.335	-3.27	-1.73	-2.94	0.00325	0.0158	1.72	NA	1.38	Higher at ED
	ED vs 6M	High RRS	SCN9A	-0.431	-3.27	-1.77	-2.94	0.00325	0.0158	1.71	NA	1.3	Higher at ED
	ED vs 6M	High RRS	KDM7A	-0.257	-3.26	-1.81	-2.94	0.00325	0.0158	7.02	NA	6.76	Higher at ED
	ED vs 6M	High RRS	DEF8	-0.249	-3.27	-1.81	-2.94	0.00326	0.0159	6.45	NA	6.2	Higher at ED
	ED vs 6M	High RRS	C14orf28	-0.257	-3.28	-1.71	-2.94	0.00326	0.0159	1.62	NA	1.35	Higher at ED
	ED vs 6M	High RRS	CHD1	-0.236	-3.26	-1.77	-2.94	0.00326	0.0159	6.45	NA	6.22	Higher at ED
	ED vs 6M	High RRS	GGA1	0.135	3.26	-1.82	2.94	0.00326	0.0159	4.91	NA	5.04	Higher at 6M
	ED vs 6M	High RRS	ARRDC1.AS1	0.225	3.26	-1.68	2.94	0.00327	0.0159	3.32	NA	3.55	Higher at 6M
	ED vs 6M	High RRS	DPF3	0.275	3.28	-1.76	2.94	0.00327	0.0159	1.3	NA	1.56	Higher at 6M
	ED vs 6M	High RRS	KREMEN1	-0.566	-3.28	-1.79	-2.94	0.00327	0.0159	5.52	NA	4.95	Higher at ED
	ED vs 6M	High RRS	UBE2R2	-0.243	-3.26	-1.79	-2.94	0.00328	0.0159	6.9	NA	6.65	Higher at ED
	ED vs 6M	High RRS	TRABD2A	0.268	3.26	-1.83	2.94	0.00328	0.0159	5.33	NA	5.6	Higher at 6M
	ED vs 6M	High RRS	CTC1	0.175	3.26	-1.82	2.94	0.00328	0.0159	6.32	NA	6.5	Higher at 6M
	ED vs 6M	High RRS	DGKZ	0.166	3.26	-1.81	2.94	0.00329	0.0159	7.39	NA	7.56	Higher at 6M
	ED vs 6M	High RRS	IQGAP1	-0.334	-3.26	-1.8	-2.94	0.00329	0.0159	9.22	NA	8.88	Higher at ED
	ED vs 6M	High RRS	NKD1	0.316	3.29	-1.75	2.94	0.00329	0.0159	2.1	NA	2.43	Higher at 6M
	ED vs 6M	High RRS	SMC6	-0.257	-3.26	-1.79	-2.94	0.00329	0.0159	4.17	NA	3.91	Higher at ED
	ED vs 6M	High RRS	RBM19	0.217	3.26	-1.72	2.94	0.0033	0.016	5.34	NA	5.56	Higher at 6M
	ED vs 6M	High RRS	SLX4	0.148	3.26	-1.83	2.94	0.0033	0.016	3.99	NA	4.14	Higher at 6M
	ED vs 6M	High RRS	DESI1	0.151	3.26	-1.83	2.94	0.0033	0.016	4.54	NA	4.69	Higher at 6M
	ED vs 6M	High RRS	TMCO3	-0.315	-3.26	-1.76	-2.94	0.00331	0.016	5.25	NA	4.93	Higher at ED
	ED vs 6M	High RRS	CPSF1	0.244	3.26	-1.82	2.94	0.00331	0.016	5.31	NA	5.56	Higher at 6M
	ED vs 6M	High RRS	CDC42EP3	-0.264	-3.26	-1.82	-2.94	0.00331	0.016	7.19	NA	6.92	Higher at ED
	ED vs 6M	High RRS	FCER2	0.281	3.26	-1.85	2.94	0.00332	0.016	3.7	NA	4	Higher at 6M
	ED vs 6M	High RRS	IGHV3.48	0.574	3.23	-1.89	2.94	0.00332	0.0161	1.32	NA	1.75	Higher at 6M
	ED vs 6M	High RRS	UBXN4	-0.21	-3.26	-1.72	-2.94	0.00332	0.0161	5.93	NA	5.72	Higher at ED
	ED vs 6M	High RRS	LPIN1	0.199	3.26	-1.82	2.94	0.00333	0.0161	5.11	NA	5.31	Higher at 6M
	ED vs 6M	High RRS	MT.ND2	0.412	3.26	-1.66	2.94	0.00333	0.0161	10.7	NA	11.1	Higher at 6M
	ED vs 6M	High RRS	SNORA12	-0.522	-3.28	-1.77	-2.94	0.00334	0.0161	2.46	NA	1.9	Higher at ED
	ED vs 6M	High RRS	STMN3	0.242	3.26	-1.84	2.94	0.00333	0.0161	4.35	NA	4.6	Higher at 6M
	ED vs 6M	High RRS	ENSG00000304678	0.34	3.26	-1.77	2.93	0.00334	0.0161	2.29	NA	2.66	Higher at 6M
	ED vs 6M	High RRS	KIF16B	0.168	3.26	-1.83	2.93	0.00334	0.0161	3.75	NA	3.91	Higher at 6M
	ED vs 6M	High RRS	BCAS2	-0.282	-3.25	-1.63	-2.93	0.00335	0.0161	2.27	NA	1.99	Higher at ED
	ED vs 6M	High RRS	ATP13A1	0.225	3.26	-1.76	2.93	0.00335	0.0161	5.33	NA	5.55	Higher at 6M
	ED vs 6M	High RRS	LINC00852	0.232	3.26	-1.76	2.93	0.00335	0.0161	3.02	NA	3.25	Higher at 6M
	ED vs 6M	High RRS	PDE4DIPP2	0.241	3.25	-1.85	2.93	0.00336	0.0162	4	NA	4.25	Higher at 6M
	ED vs 6M	High RRS	IL1R1	-0.44	-3.28	-1.77	-2.93	0.00336	0.0162	4.13	NA	3.71	Higher at ED
	ED vs 6M	High RRS	LITAF	-0.338	-3.25	-1.8	-2.93	0.00336	0.0162	9.31	NA	8.96	Higher at ED
	ED vs 6M	High RRS	FIG4	-0.151	-3.25	-1.85	-2.93	0.00337	0.0162	5.5	NA	5.35	Higher at ED
	ED vs 6M	High RRS	ACOT9	-0.193	-3.25	-1.84	-2.93	0.00338	0.0162	4.28	NA	4.09	Higher at ED
	ED vs 6M	High RRS	SNX18	-0.254	-3.25	-1.84	-2.93	0.00338	0.0162	6.99	NA	6.73	Higher at ED
	ED vs 6M	High RRS	ZNF441	-0.457	-3.25	-1.78	-2.93	0.00338	0.0162	2.53	NA	2.06	Higher at ED
	ED vs 6M	High RRS	ENSG00000299459	-0.381	-3.29	-1.71	-2.93	0.00338	0.0162	2.78	NA	2.43	Higher at ED
	ED vs 6M	High RRS	DNAJC13	-0.175	-3.25	-1.84	-2.93	0.00339	0.0163	5.65	NA	5.48	Higher at ED
	ED vs 6M	High RRS	CDKL5	-0.289	-3.25	-1.83	-2.93	0.00339	0.0163	4.34	NA	4.06	Higher at ED
	ED vs 6M	High RRS	SLC24A3	0.373	3.25	-1.81	2.93	0.00339	0.0163	1.56	NA	1.96	Higher at 6M
	ED vs 6M	High RRS	ARSD	-0.171	-3.25	-1.85	-2.93	0.0034	0.0163	3.76	NA	3.59	Higher at ED
	ED vs 6M	High RRS	PRDM11	0.281	3.25	-1.77	2.93	0.00341	0.0163	3.15	NA	3.45	Higher at 6M
	ED vs 6M	High RRS	ENSG00000300410	0.347	3.26	-1.82	2.93	0.00342	0.0164	1.5	NA	1.85	Higher at 6M
	ED vs 6M	High RRS	GABPB2	0.194	3.24	-1.77	2.93	0.00342	0.0164	4.53	NA	4.72	Higher at 6M
	ED vs 6M	High RRS	SLC25A42	0.305	3.24	-1.79	2.93	0.00342	0.0164	3.54	NA	3.85	Higher at 6M
	ED vs 6M	High RRS	SIRPB2	-0.283	-3.25	-1.87	-2.93	0.00343	0.0164	6.55	NA	6.26	Higher at ED
	ED vs 6M	High RRS	BCLAF1	-0.175	-3.24	-1.79	-2.93	0.00344	0.0164	7.07	NA	6.89	Higher at ED
	ED vs 6M	High RRS	MIEF1	0.162	3.24	-1.82	2.93	0.00344	0.0165	4.64	NA	4.81	Higher at 6M
	ED vs 6M	High RRS	EXOC5	-0.2	-3.24	-1.83	-2.93	0.00344	0.0165	4.72	NA	4.52	Higher at ED
	ED vs 6M	High RRS	ENSG00000289340	-0.55	-3.26	-1.72	-2.92	0.00345	0.0165	2.14	NA	1.6	Higher at ED
	ED vs 6M	High RRS	TTC22	0.207	3.24	-1.81	2.92	0.00345	0.0165	3.53	NA	3.74	Higher at 6M
	ED vs 6M	High RRS	DOCK3	0.339	3.22	-1.88	2.92	0.00345	0.0165	1.26	NA	1.62	Higher at 6M
	ED vs 6M	High RRS	ENSG00000284773	0.293	3.24	-1.79	2.92	0.00346	0.0165	2.75	NA	3.05	Higher at 6M
	ED vs 6M	High RRS	DUS3L	0.22	3.24	-1.78	2.92	0.00346	0.0165	3.2	NA	3.42	Higher at 6M
	ED vs 6M	High RRS	TMEM41A	0.2	3.24	-1.75	2.92	0.00346	0.0165	3.26	NA	3.46	Higher at 6M
	ED vs 6M	High RRS	SCAF4	0.185	3.24	-1.81	2.92	0.00347	0.0166	5.74	NA	5.93	Higher at 6M
	ED vs 6M	High RRS	ENSG00000289720	-0.639	-3.27	-1.66	-2.92	0.00347	0.0166	4.32	NA	3.6	Higher at ED
	ED vs 6M	High RRS	SCARNA7	-0.449	-3.25	-1.86	-2.92	0.00348	0.0166	5.61	NA	5.15	Higher at ED
	ED vs 6M	High RRS	CASTOR1	0.33	3.24	-1.69	2.92	0.00349	0.0166	1.48	NA	1.81	Higher at 6M
	ED vs 6M	High RRS	HCAR2	-0.336	-3.25	-1.85	-2.92	0.00349	0.0166	5.61	NA	5.28	Higher at ED
	ED vs 6M	High RRS	MTF1	-0.203	-3.24	-1.88	-2.92	0.0035	0.0166	5.88	NA	5.67	Higher at ED
	ED vs 6M	High RRS	AIP	0.135	3.24	-1.88	2.92	0.0035	0.0166	5.03	NA	5.16	Higher at 6M
	ED vs 6M	High RRS	BRF1	0.21	3.23	-1.82	2.92	0.0035	0.0166	4.74	NA	4.95	Higher at 6M
	ED vs 6M	High RRS	ASB16.AS1	0.152	3.23	-1.76	2.92	0.00351	0.0167	4.12	NA	4.28	Higher at 6M
	ED vs 6M	High RRS	CHST12	0.353	3.23	-1.69	2.92	0.00351	0.0167	5.65	NA	6	Higher at 6M
	ED vs 6M	High RRS	LINC00862	-0.391	-3.26	-1.72	-2.92	0.00351	0.0167	2.15	NA	1.75	Higher at ED
	ED vs 6M	High RRS	OPLAH	-0.493	-3.23	-1.83	-2.92	0.00351	0.0167	2.43	NA	1.95	Higher at ED
	ED vs 6M	High RRS	RRP8	0.179	3.23	-1.8	2.92	0.00351	0.0167	4.56	NA	4.74	Higher at 6M
	ED vs 6M	High RRS	UBAP2	0.248	3.23	-1.81	2.92	0.00351	0.0167	4.97	NA	5.22	Higher at 6M
	ED vs 6M	High RRS	ENSG00000290879	0.215	3.27	-1.81	2.92	0.00352	0.0167	3.04	NA	3.26	Higher at 6M
	ED vs 6M	High RRS	ENSG00000310533	0.224	3.24	-1.88	2.92	0.00352	0.0167	3.85	NA	4.09	Higher at 6M
	ED vs 6M	High RRS	FBXO21	0.189	3.23	-1.86	2.92	0.00352	0.0167	4.03	NA	4.23	Higher at 6M
	ED vs 6M	High RRS	FTSJ1	0.21	3.23	-1.83	2.92	0.00352	0.0167	3.4	NA	3.62	Higher at 6M
	ED vs 6M	High RRS	MPND	0.168	3.23	-1.84	2.92	0.00352	0.0167	2.51	NA	2.68	Higher at 6M
	ED vs 6M	High RRS	MX2	-0.27	-3.23	-1.9	-2.92	0.00352	0.0167	8.22	NA	7.95	Higher at ED
	ED vs 6M	High RRS	ENSG00000296972	0.343	3.23	-1.85	2.92	0.00353	0.0167	1.18	NA	1.53	Higher at 6M
	ED vs 6M	High RRS	MVP	-0.207	-3.23	-1.85	-2.92	0.00353	0.0167	7.43	NA	7.22	Higher at ED
	ED vs 6M	High RRS	TAMALIN	0.299	3.23	-1.9	2.92	0.00353	0.0167	1.18	NA	1.47	Higher at 6M
	ED vs 6M	High RRS	ENSG00000303360	-0.376	-3.25	-1.74	-2.92	0.00354	0.0167	2.71	NA	2.34	Higher at ED
	ED vs 6M	High RRS	DGKG	-0.241	-3.23	-1.9	-2.92	0.00354	0.0167	4.14	NA	3.91	Higher at ED
	ED vs 6M	High RRS	EEF1DP7	-0.252	-3.23	-1.86	-2.92	0.00354	0.0167	1.67	NA	1.42	Higher at ED
	ED vs 6M	High RRS	ZC3H7B	0.216	3.23	-1.79	2.92	0.00354	0.0167	5.6	NA	5.81	Higher at 6M
	ED vs 6M	High RRS	MTMR3	-0.227	-3.23	-1.9	-2.92	0.00354	0.0167	7.76	NA	7.53	Higher at ED
	ED vs 6M	High RRS	PLD6	0.249	3.22	-1.93	2.92	0.00355	0.0167	1.89	NA	2.15	Higher at 6M
	ED vs 6M	High RRS	TJP3	0.241	3.23	-1.9	2.92	0.00355	0.0168	1.61	NA	1.88	Higher at 6M
	ED vs 6M	High RRS	C1orf35	0.2	3.23	-1.88	2.92	0.00356	0.0168	2.95	NA	3.16	Higher at 6M
	ED vs 6M	High RRS	TBC1D14	-0.303	-3.23	-1.79	-2.91	0.00356	0.0168	7.23	NA	6.92	Higher at ED
	ED vs 6M	High RRS	PYGO2	0.147	3.23	-1.89	2.91	0.00357	0.0168	4.94	NA	5.09	Higher at 6M
	ED vs 6M	High RRS	ENSG00000243679	1.12	3.08	-2	2.91	0.00358	0.0168	1.05	NA	2.2	Higher at 6M
	ED vs 6M	High RRS	PPT1	-0.266	-3.23	-1.91	-2.91	0.00358	0.0168	6.58	NA	6.31	Higher at ED
	ED vs 6M	High RRS	RPL28	0.195	3.23	-1.9	2.91	0.00359	0.0169	9.26	NA	9.45	Higher at 6M
	ED vs 6M	High RRS	MBOAT1	-0.274	-3.23	-1.73	-2.91	0.00359	0.0169	4.59	NA	4.32	Higher at ED
	ED vs 6M	High RRS	RIPOR1	0.181	3.22	-1.92	2.91	0.0036	0.0169	5.93	NA	6.11	Higher at 6M
	ED vs 6M	High RRS	ENSG00000261997	-0.332	-3.27	-1.8	-2.91	0.0036	0.0169	3.14	NA	2.84	Higher at ED
	ED vs 6M	High RRS	ABHD16A	-0.173	-3.23	-1.88	-2.91	0.0036	0.0169	4.5	NA	4.33	Higher at ED
	ED vs 6M	High RRS	KANSL3	0.161	3.22	-1.76	2.91	0.0036	0.0169	5.3	NA	5.46	Higher at 6M
	ED vs 6M	High RRS	APEH	0.136	3.22	-1.82	2.91	0.00362	0.017	4.99	NA	5.13	Higher at 6M
	ED vs 6M	High RRS	FRRS1	0.507	3.24	-1.79	2.91	0.00362	0.017	1.17	NA	1.67	Higher at 6M
	ED vs 6M	High RRS	CERS2	-0.119	-3.22	-1.92	-2.91	0.00363	0.017	6.07	NA	5.95	Higher at ED
	ED vs 6M	High RRS	LINC00891	0.386	3.21	-1.93	2.91	0.00363	0.017	2.43	NA	2.78	Higher at 6M
	ED vs 6M	High RRS	RNASEL	-0.238	-3.22	-1.89	-2.91	0.00363	0.017	5.51	NA	5.27	Higher at ED
	ED vs 6M	High RRS	RARS1	-0.176	-3.22	-1.92	-2.91	0.00364	0.017	3.28	NA	3.1	Higher at ED
	ED vs 6M	High RRS	SUMO4	-0.349	-3.23	-1.81	-2.91	0.00364	0.0171	1.83	NA	1.48	Higher at ED
	ED vs 6M	High RRS	NIPBL.DT	-0.207	-3.21	-1.86	-2.91	0.00365	0.0171	4.15	NA	3.94	Higher at ED
	ED vs 6M	High RRS	CLCF1	0.244	3.21	-1.93	2.91	0.00365	0.0171	1.69	NA	1.92	Higher at 6M
	ED vs 6M	High RRS	ENSG00000226266	-0.322	-3.23	-1.87	-2.91	0.00366	0.0171	1.99	NA	1.71	Higher at ED
	ED vs 6M	High RRS	LUC7L	0.179	3.22	-1.87	2.91	0.00366	0.0171	4.89	NA	5.07	Higher at 6M
	ED vs 6M	High RRS	AIFM1	0.2	3.22	-1.78	2.91	0.00366	0.0171	3.5	NA	3.7	Higher at 6M
	ED vs 6M	High RRS	DUSP22	-0.155	-3.22	-1.91	-2.9	0.00367	0.0172	5.68	NA	5.53	Higher at ED
	ED vs 6M	High RRS	CC2D1A	0.212	3.22	-1.79	2.9	0.00368	0.0172	4.2	NA	4.41	Higher at 6M
	ED vs 6M	High RRS	H2AC11	0.277	3.21	-1.94	2.9	0.00368	0.0172	4.08	NA	4.36	Higher at 6M
	ED vs 6M	High RRS	MIRLET7A1HG	-0.184	-3.21	-1.9	-2.9	0.00369	0.0172	3.77	NA	3.58	Higher at ED
	ED vs 6M	High RRS	ANXA5	-0.192	-3.21	-1.94	-2.9	0.0037	0.0173	5.81	NA	5.62	Higher at ED
	ED vs 6M	High RRS	ARID1B	0.15	3.21	-1.89	2.9	0.0037	0.0173	7.56	NA	7.71	Higher at 6M
	ED vs 6M	High RRS	CHIC2	-0.227	-3.21	-1.88	-2.9	0.0037	0.0173	6.62	NA	6.39	Higher at ED
	ED vs 6M	High RRS	PER1	0.315	3.21	-1.89	2.9	0.00371	0.0173	4.09	NA	4.41	Higher at 6M
	ED vs 6M	High RRS	WBP1L	-0.157	-3.21	-1.92	-2.9	0.00371	0.0173	6.27	NA	6.11	Higher at ED
	ED vs 6M	High RRS	ZNF629	0.206	3.21	-1.8	2.9	0.00371	0.0173	2.75	NA	2.96	Higher at 6M
	ED vs 6M	High RRS	MAK	-0.448	-3.23	-1.85	-2.9	0.00371	0.0173	3.77	NA	3.35	Higher at ED
	ED vs 6M	High RRS	SLC6A6	-0.262	-3.21	-1.93	-2.9	0.00371	0.0173	8.86	NA	8.6	Higher at ED
	ED vs 6M	High RRS	TUBB	0.134	3.21	-1.92	2.9	0.00372	0.0173	6.85	NA	6.98	Higher at 6M
	ED vs 6M	High RRS	ENSG00000284820	0.227	3.2	-1.96	2.9	0.00372	0.0173	2.7	NA	2.92	Higher at 6M
	ED vs 6M	High RRS	ENSG00000279917	0.32	3.06	-2.06	2.9	0.00372	0.0173	1.52	NA	1.84	Higher at 6M
	ED vs 6M	High RRS	OXR1	-0.213	-3.22	-1.92	-2.9	0.00372	0.0173	4.68	NA	4.47	Higher at ED
	ED vs 6M	High RRS	CNPY3	-0.191	-3.21	-1.93	-2.9	0.00374	0.0174	6.72	NA	6.53	Higher at ED
	ED vs 6M	High RRS	CRAMP1	0.172	3.21	-1.91	2.9	0.00374	0.0174	4.69	NA	4.86	Higher at 6M
	ED vs 6M	High RRS	IL2RB	0.431	3.21	-1.72	2.9	0.00374	0.0174	6.18	NA	6.61	Higher at 6M
	ED vs 6M	High RRS	OTUD7B	0.223	3.21	-1.89	2.9	0.00374	0.0174	3.42	NA	3.64	Higher at 6M
	ED vs 6M	High RRS	DYNC2I1	0.236	3.21	-1.79	2.9	0.00375	0.0174	3.37	NA	3.61	Higher at 6M
	ED vs 6M	High RRS	U2AF1	-0.186	-3.21	-1.93	-2.9	0.00375	0.0174	6.34	NA	6.16	Higher at ED
	ED vs 6M	High RRS	FARS2	0.192	3.22	-1.9	2.9	0.00375	0.0174	2.88	NA	3.07	Higher at 6M
	ED vs 6M	High RRS	CDK5RAP2	0.157	3.21	-1.92	2.9	0.00376	0.0174	6.07	NA	6.23	Higher at 6M
	ED vs 6M	High RRS	CRELD2	0.254	3.21	-1.87	2.9	0.00377	0.0174	3.36	NA	3.62	Higher at 6M
	ED vs 6M	High RRS	ENSG00000289039	-0.449	-3.23	-1.9	-2.9	0.00377	0.0174	4.2	NA	3.69	Higher at ED
	ED vs 6M	High RRS	LINC01128	0.242	3.21	-1.91	2.9	0.00376	0.0174	4.51	NA	4.75	Higher at 6M
	ED vs 6M	High RRS	SMYD3	0.214	3.22	-1.89	2.9	0.00377	0.0175	2.25	NA	2.46	Higher at 6M
	ED vs 6M	High RRS	PKD1	0.294	3.21	-1.88	2.9	0.00377	0.0175	5.58	NA	5.87	Higher at 6M
	ED vs 6M	High RRS	PHC2	-0.389	-3.2	-1.93	-2.9	0.00378	0.0175	7.1	NA	6.69	Higher at ED
	ED vs 6M	High RRS	SIMC1	0.232	3.2	-1.89	2.9	0.00378	0.0175	3.61	NA	3.85	Higher at 6M
	ED vs 6M	High RRS	CCNH	-0.191	-3.21	-1.87	-2.9	0.00378	0.0175	5.41	NA	5.22	Higher at ED
	ED vs 6M	High RRS	BACE1.AS	0.211	3.2	-1.95	2.9	0.00378	0.0175	3.02	NA	3.24	Higher at 6M
	ED vs 6M	High RRS	CHST13	0.297	3.22	-1.94	2.9	0.00379	0.0175	1.63	NA	1.95	Higher at 6M
	ED vs 6M	High RRS	GCN1	0.222	3.21	-1.9	2.9	0.00379	0.0175	5.76	NA	5.98	Higher at 6M
	ED vs 6M	High RRS	LINC01801	0.26	3.2	-1.95	2.89	0.00379	0.0175	2.44	NA	2.73	Higher at 6M
	ED vs 6M	High RRS	TRA2A	-0.179	-3.2	-1.87	-2.89	0.00379	0.0175	5.82	NA	5.64	Higher at ED
	ED vs 6M	High RRS	AHR	-0.149	-3.2	-1.97	-2.89	0.0038	0.0175	5.56	NA	5.41	Higher at ED
	ED vs 6M	High RRS	ZNF324B	0.277	3.21	-1.82	2.89	0.0038	0.0175	2.39	NA	2.67	Higher at 6M
	ED vs 6M	High RRS	SIRPA	-0.233	-3.2	-1.96	-2.89	0.0038	0.0175	8.02	NA	7.79	Higher at ED
	ED vs 6M	High RRS	ZNF18	-0.215	-3.2	-1.86	-2.89	0.00381	0.0175	3.4	NA	3.18	Higher at ED
	ED vs 6M	High RRS	RAB6B	0.477	3.2	-1.92	2.89	0.00381	0.0175	1.2	NA	1.65	Higher at 6M
	ED vs 6M	High RRS	CDC42EP2	-0.278	-3.2	-1.96	-2.89	0.00381	0.0176	5.7	NA	5.42	Higher at ED
	ED vs 6M	High RRS	RBMXL1	-0.186	-3.2	-1.9	-2.89	0.00384	0.0177	4.72	NA	4.53	Higher at ED
	ED vs 6M	High RRS	HK3	-0.27	-3.2	-1.97	-2.89	0.00384	0.0177	6.47	NA	6.19	Higher at ED
	ED vs 6M	High RRS	PRKCQ.AS1	0.241	3.2	-1.97	2.89	0.00384	0.0177	4.39	NA	4.64	Higher at 6M
	ED vs 6M	High RRS	WDR81	0.223	3.05	-2.09	2.89	0.00384	0.0177	5.5	NA	5.73	Higher at 6M
	ED vs 6M	High RRS	IARS1	0.204	3.2	-1.94	2.89	0.00385	0.0177	5.31	NA	5.51	Higher at 6M
	ED vs 6M	High RRS	MVP.DT	0.241	3.2	-1.89	2.89	0.00385	0.0177	1.43	NA	1.67	Higher at 6M
	ED vs 6M	High RRS	SLC25A20	-0.381	-3.2	-1.72	-2.89	0.00385	0.0177	3.67	NA	3.28	Higher at ED
	ED vs 6M	High RRS	CYB5R3	0.22	3.2	-1.97	2.89	0.00386	0.0177	6.38	NA	6.61	Higher at 6M
	ED vs 6M	High RRS	PIK3CG	-0.212	-3.2	-1.94	-2.89	0.00386	0.0177	7.01	NA	6.79	Higher at ED
	ED vs 6M	High RRS	RNF24	-0.338	-3.19	-1.97	-2.89	0.00386	0.0177	8.07	NA	7.72	Higher at ED
	ED vs 6M	High RRS	ZNF721	-0.406	-3.19	-1.94	-2.89	0.00386	0.0177	4.12	NA	3.7	Higher at ED
	ED vs 6M	High RRS	MIR3677HG	0.299	3.21	-1.9	2.89	0.00386	0.0177	1.2	NA	1.49	Higher at 6M
	ED vs 6M	High RRS	MXD1	-0.38	-3.19	-1.97	-2.89	0.00387	0.0177	9.52	NA	9.12	Higher at ED
	ED vs 6M	High RRS	NOP2	0.229	3.2	-1.9	2.89	0.00387	0.0177	3.86	NA	4.09	Higher at 6M
	ED vs 6M	High RRS	PTPN2	-0.19	-3.2	-1.94	-2.89	0.00387	0.0177	4.81	NA	4.62	Higher at ED
	ED vs 6M	High RRS	RBM17	0.131	3.19	-1.88	2.89	0.00387	0.0177	4.78	NA	4.91	Higher at 6M
	ED vs 6M	High RRS	ANAPC1	0.204	3.19	-1.94	2.89	0.00388	0.0178	4.76	NA	4.97	Higher at 6M
	ED vs 6M	High RRS	ZNF789	0.239	3.19	-1.92	2.89	0.00388	0.0178	2.64	NA	2.89	Higher at 6M
	ED vs 6M	High RRS	SELP	0.32	3.19	-1.96	2.89	0.00389	0.0178	2.78	NA	3.09	Higher at 6M
	ED vs 6M	High RRS	ATP5PB	-0.197	-3.19	-1.96	-2.89	0.00389	0.0178	4.5	NA	4.31	Higher at ED
	ED vs 6M	High RRS	DAPK2	-0.359	-3.2	-1.97	-2.89	0.00389	0.0178	5.54	NA	5.18	Higher at ED
	ED vs 6M	High RRS	NFKBIZ	-0.225	-3.19	-1.94	-2.89	0.00389	0.0178	6.45	NA	6.23	Higher at ED
	ED vs 6M	High RRS	MIPEP	0.267	3.19	-1.93	2.89	0.0039	0.0178	1.44	NA	1.72	Higher at 6M
	ED vs 6M	High RRS	ARHGAP24	-0.364	-3.19	-1.84	-2.89	0.00391	0.0179	3.96	NA	3.6	Higher at ED
	ED vs 6M	High RRS	PYROXD2	0.302	3.05	-2.1	2.89	0.00391	0.0179	1.61	NA	1.91	Higher at 6M
	ED vs 6M	High RRS	H2AX	0.258	3.18	-1.97	2.89	0.00391	0.0179	3.29	NA	3.55	Higher at 6M
	ED vs 6M	High RRS	MMAB	0.298	3.22	-1.84	2.88	0.00392	0.0179	1.79	NA	2.12	Higher at 6M
	ED vs 6M	High RRS	ENSG00000288932	-0.408	-3.23	-1.87	-2.88	0.00393	0.0179	2.85	NA	2.5	Higher at ED
	ED vs 6M	High RRS	SCARNA12	-0.459	-3.19	-1.96	-2.88	0.00394	0.0179	4.76	NA	4.28	Higher at ED
	ED vs 6M	High RRS	ENSG00000279789	0.186	3.04	-2.11	2.88	0.00394	0.018	2.87	NA	3.05	Higher at 6M
	ED vs 6M	High RRS	OPRL1	-0.237	-3.19	-2	-2.88	0.00395	0.018	3.52	NA	3.3	Higher at ED
	ED vs 6M	High RRS	ERC1	0.192	3.19	-1.97	2.88	0.00395	0.018	5.44	NA	5.63	Higher at 6M
	ED vs 6M	High RRS	S100A6	-0.347	-3.18	-1.85	-2.88	0.00396	0.018	6.74	NA	6.39	Higher at ED
	ED vs 6M	High RRS	FASN	0.354	3.18	-1.87	2.88	0.00396	0.018	4.65	NA	5.01	Higher at 6M
	ED vs 6M	High RRS	C2CD2	0.181	3.2	-1.93	2.88	0.00397	0.0181	2.71	NA	2.9	Higher at 6M
	ED vs 6M	High RRS	MLYCD	0.175	3.18	-1.99	2.88	0.00397	0.0181	5.33	NA	5.51	Higher at 6M
	ED vs 6M	High RRS	P2RY1	-0.363	-3.17	-1.92	-2.88	0.00398	0.0181	1.57	NA	1.21	Higher at ED
	ED vs 6M	High RRS	YME1L1	-0.144	-3.18	-1.95	-2.88	0.00398	0.0181	5.95	NA	5.8	Higher at ED
	ED vs 6M	High RRS	LMO2	-0.23	-3.19	-1.99	-2.88	0.00398	0.0181	4.75	NA	4.52	Higher at ED
	ED vs 6M	High RRS	C8orf33	0.196	3.18	-1.94	2.88	0.00398	0.0181	3.4	NA	3.6	Higher at 6M
	ED vs 6M	High RRS	PELI1	-0.293	-3.18	-1.98	-2.88	0.00399	0.0181	7.02	NA	6.72	Higher at ED
	ED vs 6M	High RRS	MMS19	0.13	3.18	-2.01	2.88	0.00399	0.0181	4.35	NA	4.48	Higher at 6M
	ED vs 6M	High RRS	PPP1R14B	0.238	3.18	-1.96	2.88	0.004	0.0181	2.4	NA	2.65	Higher at 6M
	ED vs 6M	High RRS	GPRASP1	0.239	3.18	-2.01	2.88	0.004	0.0182	4.09	NA	4.34	Higher at 6M
	ED vs 6M	High RRS	HMG20A	0.152	3.18	-1.97	2.88	0.00401	0.0182	4.22	NA	4.37	Higher at 6M
	ED vs 6M	High RRS	ATXN7L2	0.25	3.18	-1.77	2.88	0.00401	0.0182	2.09	NA	2.34	Higher at 6M
	ED vs 6M	High RRS	KDM1A	0.165	3.18	-1.97	2.88	0.00402	0.0182	4.73	NA	4.9	Higher at 6M
	ED vs 6M	High RRS	ANAPC5	0.163	3.18	-1.95	2.88	0.00402	0.0182	5.6	NA	5.76	Higher at 6M
	ED vs 6M	High RRS	SDK2	0.282	3.18	-2.01	2.88	0.00403	0.0183	3.31	NA	3.67	Higher at 6M
	ED vs 6M	High RRS	ZDHHC23	0.26	3.18	-1.99	2.88	0.00403	0.0183	2.12	NA	2.39	Higher at 6M
	ED vs 6M	High RRS	VDR	-0.177	-3.18	-2.03	-2.88	0.00404	0.0183	4.67	NA	4.49	Higher at ED
	ED vs 6M	High RRS	LINC03078	-0.775	-3.19	-1.97	-2.87	0.00404	0.0183	2.53	NA	2	Higher at ED
	ED vs 6M	High RRS	LENG8.AS1	0.203	3.18	-1.94	2.87	0.00405	0.0183	2.85	NA	3.05	Higher at 6M
	ED vs 6M	High RRS	DACT1	0.366	3.17	-2.04	2.87	0.00406	0.0183	1.36	NA	1.71	Higher at 6M
	ED vs 6M	High RRS	NOP14	0.224	3.17	-1.85	2.87	0.00407	0.0184	4.37	NA	4.6	Higher at 6M
	ED vs 6M	High RRS	ST14	-0.252	-3.18	-2.01	-2.87	0.00407	0.0184	3.76	NA	3.49	Higher at ED
	ED vs 6M	High RRS	TMEM120A	-0.388	-3.18	-1.84	-2.87	0.00407	0.0184	4.17	NA	3.78	Higher at ED
	ED vs 6M	High RRS	SEC14L2	0.372	3.18	-1.98	2.87	0.00407	0.0184	0.982	NA	1.4	Higher at 6M
	ED vs 6M	High RRS	CD84	0.208	3.17	-2.01	2.87	0.00408	0.0184	6.01	NA	6.22	Higher at 6M
	ED vs 6M	High RRS	SSRP1	0.217	3.17	-1.92	2.87	0.00409	0.0184	4.73	NA	4.95	Higher at 6M
	ED vs 6M	High RRS	NCK2	0.136	3.17	-2.02	2.87	0.0041	0.0185	5.58	NA	5.71	Higher at 6M
	ED vs 6M	High RRS	DENND5A	-0.251	-3.17	-2.03	-2.87	0.0041	0.0185	7.87	NA	7.61	Higher at ED
	ED vs 6M	High RRS	ZNF500	0.251	3.17	-1.95	2.87	0.0041	0.0185	3.66	NA	3.92	Higher at 6M
	ED vs 6M	High RRS	ENSG00000204584	0.229	3.18	-1.83	2.87	0.0041	0.0185	2.38	NA	2.61	Higher at 6M
	ED vs 6M	High RRS	SART3	0.128	3.17	-2	2.87	0.00411	0.0185	5.16	NA	5.29	Higher at 6M
	ED vs 6M	High RRS	TPM2	0.357	3.17	-2	2.87	0.00411	0.0185	2.08	NA	2.45	Higher at 6M
	ED vs 6M	High RRS	SDHA	0.151	3.17	-1.96	2.87	0.00413	0.0186	5.53	NA	5.69	Higher at 6M
	ED vs 6M	High RRS	POLR1HASP	0.154	3.17	-2.05	2.87	0.00413	0.0186	4.86	NA	5.02	Higher at 6M
	ED vs 6M	High RRS	ENSG00000279792	0.289	3.02	-2.15	2.87	0.00414	0.0186	1.53	NA	1.82	Higher at 6M
	ED vs 6M	High RRS	MRPS5	0.126	3.17	-2.02	2.87	0.00415	0.0187	4.97	NA	5.1	Higher at 6M
	ED vs 6M	High RRS	B4GALT3	0.305	3.16	-1.98	2.87	0.00416	0.0187	4.61	NA	4.92	Higher at 6M
	ED vs 6M	High RRS	IER3	-0.328	-3.16	-2.04	-2.87	0.00416	0.0187	3.8	NA	3.48	Higher at ED
	ED vs 6M	High RRS	IGLC3	0.625	3.16	-2.04	2.87	0.00416	0.0187	3.73	NA	4.34	Higher at 6M
	ED vs 6M	High RRS	LAMTOR4	-0.242	-3.17	-2.01	-2.87	0.00416	0.0187	5.06	NA	4.82	Higher at ED
	ED vs 6M	High RRS	PGAM1	-0.185	-3.17	-1.98	-2.87	0.00416	0.0187	6.35	NA	6.17	Higher at ED
	ED vs 6M	High RRS	PVRIG	0.294	3.17	-2	2.87	0.00416	0.0187	4.18	NA	4.49	Higher at 6M
	ED vs 6M	High RRS	RSPH3	-0.222	-3.17	-2	-2.87	0.00417	0.0187	4.27	NA	4.05	Higher at ED
	ED vs 6M	High RRS	DPH5.DT	0.205	3.17	-2.04	2.87	0.00417	0.0187	3.24	NA	3.45	Higher at 6M
	ED vs 6M	High RRS	UBN1	-0.311	-3.17	-2.04	-2.87	0.00417	0.0187	7.66	NA	7.34	Higher at ED
	ED vs 6M	High RRS	HECA	-0.159	-3.16	-1.99	-2.86	0.00418	0.0187	7.57	NA	7.41	Higher at ED
	ED vs 6M	High RRS	MAN2C1	0.233	3.16	-2.05	2.86	0.00418	0.0187	5.43	NA	5.66	Higher at 6M
	ED vs 6M	High RRS	MYO19	0.229	3.16	-2.05	2.86	0.00418	0.0187	3.89	NA	4.12	Higher at 6M
	ED vs 6M	High RRS	MYO1D	0.315	3.16	-2.03	2.86	0.00418	0.0187	2.62	NA	2.94	Higher at 6M
	ED vs 6M	High RRS	PER3	0.383	3.16	-1.88	2.86	0.00419	0.0187	2.36	NA	2.75	Higher at 6M
	ED vs 6M	High RRS	TCOF1	0.239	3.16	-1.91	2.86	0.00419	0.0187	4.99	NA	5.23	Higher at 6M
	ED vs 6M	High RRS	MAMLD1	0.404	3.17	-1.97	2.86	0.0042	0.0188	1.55	NA	1.96	Higher at 6M
	ED vs 6M	High RRS	GAB2	-0.314	-3.16	-2.05	-2.86	0.0042	0.0188	7.65	NA	7.32	Higher at ED
	ED vs 6M	High RRS	IFIT2	-0.333	-3.16	-2.07	-2.86	0.00421	0.0188	7.12	NA	6.79	Higher at ED
	ED vs 6M	High RRS	DDX54	0.188	3.16	-1.96	2.86	0.00422	0.0189	5.02	NA	5.2	Higher at 6M
	ED vs 6M	High RRS	FAM110A	0.183	3.16	-2.05	2.86	0.00423	0.0189	4.9	NA	5.08	Higher at 6M
	ED vs 6M	High RRS	MACF1	0.183	3.16	-1.99	2.86	0.00423	0.0189	8.93	NA	9.12	Higher at 6M
	ED vs 6M	High RRS	CPLANE1	0.213	3.16	-2	2.86	0.00425	0.0189	3.91	NA	4.13	Higher at 6M
	ED vs 6M	High RRS	KLHL21	-0.279	-3.16	-1.96	-2.86	0.00425	0.019	6.8	NA	6.52	Higher at ED
	ED vs 6M	High RRS	SYVN1	0.195	3.16	-2.05	2.86	0.00425	0.019	5.08	NA	5.28	Higher at 6M
	ED vs 6M	High RRS	ZNF613	-0.277	-3.17	-2	-2.86	0.00426	0.019	1.87	NA	1.59	Higher at ED
	ED vs 6M	High RRS	KCTD20	-0.147	-3.15	-2.07	-2.86	0.00426	0.019	5.71	NA	5.56	Higher at ED
	ED vs 6M	High RRS	AGPAT2	-0.208	-3.16	-2.03	-2.86	0.00427	0.019	3.88	NA	3.68	Higher at ED
	ED vs 6M	High RRS	CYFIP2	0.13	3.15	-2.05	2.86	0.00427	0.019	7.84	NA	7.96	Higher at 6M
	ED vs 6M	High RRS	HSPA13	-0.225	-3.15	-2.06	-2.86	0.00427	0.019	3.36	NA	3.14	Higher at ED
	ED vs 6M	High RRS	P2RY2	0.444	3.15	-2.02	2.86	0.00427	0.019	4.27	NA	4.71	Higher at 6M
	ED vs 6M	High RRS	AKAP6	0.217	3.15	-2.09	2.86	0.00428	0.019	1.51	NA	1.72	Higher at 6M
	ED vs 6M	High RRS	SPOP	-0.148	-3.15	-2.03	-2.86	0.00428	0.019	5.49	NA	5.34	Higher at ED
	ED vs 6M	High RRS	THBD	-0.339	-3.16	-2.06	-2.86	0.00428	0.019	4.99	NA	4.64	Higher at ED
	ED vs 6M	High RRS	TUBGCP5	0.2	3.16	-2.04	2.86	0.00428	0.019	2.89	NA	3.11	Higher at 6M
	ED vs 6M	High RRS	CTTN	0.416	3.16	-1.99	2.86	0.00428	0.019	3.55	NA	3.96	Higher at 6M
	ED vs 6M	High RRS	TPMT	-0.238	-3.15	-2.06	-2.86	0.00428	0.019	2.37	NA	2.15	Higher at ED
	ED vs 6M	High RRS	CAP1	-0.235	-3.15	-2.05	-2.86	0.00428	0.019	8.53	NA	8.29	Higher at ED
	ED vs 6M	High RRS	DDX55	0.137	3.15	-2.07	2.86	0.00429	0.019	3.66	NA	3.8	Higher at 6M
	ED vs 6M	High RRS	POLI	-0.165	-3.15	-2.06	-2.86	0.00429	0.019	3.83	NA	3.66	Higher at ED
	ED vs 6M	High RRS	EIF5AL1	0.281	3.16	-2.07	2.86	0.00429	0.019	2.51	NA	2.78	Higher at 6M
	ED vs 6M	High RRS	NDST1	-0.305	-3.15	-2.08	-2.86	0.0043	0.0191	6	NA	5.68	Higher at ED
	ED vs 6M	High RRS	ENSG00000236525	-0.587	-3.17	-1.96	-2.85	0.0043	0.0191	2.18	NA	1.63	Higher at ED
	ED vs 6M	High RRS	XRN2	-0.18	-3.15	-2.06	-2.85	0.00431	0.0191	5.96	NA	5.77	Higher at ED
	ED vs 6M	High RRS	H1.10	0.166	3.15	-2.07	2.85	0.00431	0.0191	5.58	NA	5.74	Higher at 6M
	ED vs 6M	High RRS	INSIG1	-0.144	-3.15	-2.07	-2.85	0.00431	0.0191	4.57	NA	4.43	Higher at ED
	ED vs 6M	High RRS	LMTK2	-0.282	-3.15	-2.06	-2.85	0.00432	0.0191	6.32	NA	6.03	Higher at ED
	ED vs 6M	High RRS	FCRL3	0.28	3.15	-2.08	2.85	0.00433	0.0191	4.69	NA	4.99	Higher at 6M
	ED vs 6M	High RRS	GFOD3P	0.17	3.15	-2.07	2.85	0.00433	0.0191	4.22	NA	4.4	Higher at 6M
	ED vs 6M	High RRS	KCNQ5	0.282	3.15	-2.07	2.85	0.00433	0.0191	1.87	NA	2.17	Higher at 6M
	ED vs 6M	High RRS	NAA35	0.169	3.15	-2.02	2.85	0.00432	0.0191	3.69	NA	3.85	Higher at 6M
	ED vs 6M	High RRS	EXOG	0.262	3.15	-1.92	2.85	0.00433	0.0191	2.82	NA	3.09	Higher at 6M
	ED vs 6M	High RRS	RHOH	0.2	3.15	-2.08	2.85	0.00433	0.0191	4.97	NA	5.18	Higher at 6M
	ED vs 6M	High RRS	TPST1	-0.477	-3.15	-2.01	-2.85	0.00433	0.0191	2.7	NA	2.26	Higher at ED
	ED vs 6M	High RRS	WAPL	-0.202	-3.15	-2.02	-2.85	0.00434	0.0191	6.22	NA	6.02	Higher at ED
	ED vs 6M	High RRS	KLLN	-0.304	-3.15	-1.98	-2.85	0.00435	0.0192	2.04	NA	1.74	Higher at ED
	ED vs 6M	High RRS	EML4	0.144	3.14	-2.06	2.85	0.00436	0.0192	6.44	NA	6.59	Higher at 6M
	ED vs 6M	High RRS	IGLV1.51	0.766	3.12	-2.11	2.85	0.00437	0.0192	1.77	NA	2.34	Higher at 6M
	ED vs 6M	High RRS	CHP1	-0.157	-3.14	-2.1	-2.85	0.00437	0.0193	6.19	NA	6.03	Higher at ED
	ED vs 6M	High RRS	AMACR	-0.468	-3.11	-2.11	-2.85	0.00438	0.0193	2.45	NA	2.05	Higher at ED
	ED vs 6M	High RRS	ACBD6	0.162	3.14	-2.07	2.85	0.00438	0.0193	4.68	NA	4.85	Higher at 6M
	ED vs 6M	High RRS	PCNX1	-0.282	-3.14	-1.99	-2.85	0.00438	0.0193	8.09	NA	7.8	Higher at ED
	ED vs 6M	High RRS	KLHDC4	0.313	3.14	-1.86	2.85	0.00438	0.0193	4.9	NA	5.22	Higher at 6M
	ED vs 6M	High RRS	DDX39A	0.187	3.14	-2.05	2.85	0.0044	0.0193	4.34	NA	4.54	Higher at 6M
	ED vs 6M	High RRS	RPN1	-0.158	-3.14	-2.01	-2.85	0.0044	0.0193	6.47	NA	6.31	Higher at ED
	ED vs 6M	High RRS	DAG1	0.202	3.14	-2.02	2.85	0.0044	0.0193	3.75	NA	3.95	Higher at 6M
	ED vs 6M	High RRS	ZNF644	-0.303	-3.14	-2.06	-2.85	0.00441	0.0194	5.02	NA	4.71	Higher at ED
	ED vs 6M	High RRS	INPP5B	0.171	3.15	-2.06	2.85	0.00442	0.0194	4.42	NA	4.59	Higher at 6M
	ED vs 6M	High RRS	AARS1	0.276	3.13	-2.04	2.85	0.00442	0.0194	4.16	NA	4.44	Higher at 6M
	ED vs 6M	High RRS	MCCC1	0.182	3.14	-2	2.85	0.00442	0.0194	3.01	NA	3.19	Higher at 6M
	ED vs 6M	High RRS	POT1	-0.265	-3.13	-2.07	-2.85	0.00442	0.0194	2.86	NA	2.58	Higher at ED
	ED vs 6M	High RRS	APBA3	0.176	3.14	-2.06	2.85	0.00443	0.0194	4.28	NA	4.46	Higher at 6M
	ED vs 6M	High RRS	EIF2S2	-0.193	-3.14	-2.07	-2.85	0.00443	0.0194	4.53	NA	4.34	Higher at ED
	ED vs 6M	High RRS	ENSG00000232334	-0.372	-3.15	-1.98	-2.85	0.00443	0.0194	2.42	NA	2.05	Higher at ED
	ED vs 6M	High RRS	IER2	-0.182	-3.14	-2.07	-2.85	0.00443	0.0194	6.92	NA	6.74	Higher at ED
	ED vs 6M	High RRS	IMMP2L	0.302	3.15	-2.03	2.85	0.00443	0.0194	1.29	NA	1.61	Higher at 6M
	ED vs 6M	High RRS	OGA	-0.216	-3.14	-2	-2.85	0.00443	0.0194	8.28	NA	8.07	Higher at ED
	ED vs 6M	High RRS	RNF103	-0.155	-3.14	-2.02	-2.85	0.00444	0.0194	4.79	NA	4.64	Higher at ED
	ED vs 6M	High RRS	TOX	0.266	3.13	-2.05	2.85	0.00444	0.0194	3	NA	3.27	Higher at 6M
	ED vs 6M	High RRS	TRRAP	0.178	3.14	-2.07	2.84	0.00444	0.0194	7.06	NA	7.23	Higher at 6M
	ED vs 6M	High RRS	CDC42EP4	-0.232	-3.14	-2.1	-2.84	0.00445	0.0195	2.92	NA	2.7	Higher at ED
	ED vs 6M	High RRS	PDIA4	0.221	3.14	-2.1	2.84	0.00445	0.0195	4.88	NA	5.1	Higher at 6M
	ED vs 6M	High RRS	POR	-0.264	-3.14	-2.05	-2.84	0.00445	0.0195	5.02	NA	4.76	Higher at ED
	ED vs 6M	High RRS	SGK1	-0.214	-3.14	-2.11	-2.84	0.00445	0.0195	5.77	NA	5.56	Higher at ED
	ED vs 6M	High RRS	FCER1G	-0.274	-3.14	-2.06	-2.84	0.00446	0.0195	6.46	NA	6.18	Higher at ED
	ED vs 6M	High RRS	STT3A	0.169	3.13	-2.08	2.84	0.00445	0.0195	4.66	NA	4.83	Higher at 6M
	ED vs 6M	High RRS	SYNE1	0.194	3.13	-2.11	2.84	0.00445	0.0195	8.03	NA	8.23	Higher at 6M
	ED vs 6M	High RRS	ENSG00000225300	0.228	3.14	-2.1	2.84	0.00446	0.0195	2.17	NA	2.42	Higher at 6M
	ED vs 6M	High RRS	KIDINS220	-0.179	-3.14	-2.09	-2.84	0.00446	0.0195	7.16	NA	6.97	Higher at ED
	ED vs 6M	High RRS	TAF3	0.18	3.14	-1.99	2.84	0.00447	0.0195	5.01	NA	5.19	Higher at 6M
	ED vs 6M	High RRS	CDK2AP2	0.159	3.13	-2.09	2.84	0.00448	0.0195	4.47	NA	4.63	Higher at 6M
	ED vs 6M	High RRS	DTNB	0.212	3.14	-2.04	2.84	0.00448	0.0195	3.32	NA	3.53	Higher at 6M
	ED vs 6M	High RRS	PPIH	0.198	3.13	-2.1	2.84	0.00449	0.0195	3.37	NA	3.58	Higher at 6M
	ED vs 6M	High RRS	SUN1	0.162	3.13	-2.11	2.84	0.00449	0.0195	4.84	NA	5	Higher at 6M
	ED vs 6M	High RRS	ZNF296	0.179	3.13	-2.1	2.84	0.00449	0.0195	2.82	NA	3	Higher at 6M
	ED vs 6M	High RRS	RTEL1	0.229	3.12	-2.06	2.84	0.00449	0.0196	3.39	NA	3.62	Higher at 6M
	ED vs 6M	High RRS	SEC31B	0.312	3.13	-2.08	2.84	0.0045	0.0196	4.1	NA	4.42	Higher at 6M
	ED vs 6M	High RRS	IGHV5.51	0.315	3.13	-2.12	2.84	0.0045	0.0196	1.38	NA	1.68	Higher at 6M
	ED vs 6M	High RRS	LINC02580	0.212	3.14	-2.1	2.84	0.0045	0.0196	2.96	NA	3.18	Higher at 6M
	ED vs 6M	High RRS	SUMO3	0.174	3.13	-1.94	2.84	0.0045	0.0196	4.41	NA	4.58	Higher at 6M
	ED vs 6M	High RRS	UGCG	-0.199	-3.14	-2.05	-2.84	0.0045	0.0196	4.17	NA	3.97	Higher at ED
	ED vs 6M	High RRS	SGSM2	0.162	3.13	-2.12	2.84	0.00451	0.0196	5.24	NA	5.4	Higher at 6M
	ED vs 6M	High RRS	SIPA1L1	-0.286	-3.13	-2.1	-2.84	0.00451	0.0196	7	NA	6.71	Higher at ED
	ED vs 6M	High RRS	EXOSC10.AS1	0.251	3.13	-2.13	2.84	0.00452	0.0196	1.94	NA	2.21	Higher at 6M
	ED vs 6M	High RRS	TLE4	-0.179	-3.13	-2.12	-2.84	0.00452	0.0196	6.57	NA	6.39	Higher at ED
	ED vs 6M	High RRS	MOGS	0.182	3.13	-2.1	2.84	0.00452	0.0196	4.85	NA	5.03	Higher at 6M
	ED vs 6M	High RRS	PEAK3	-0.325	-3.13	-2.11	-2.84	0.00453	0.0196	5.24	NA	4.92	Higher at ED
	ED vs 6M	High RRS	TPCN1	0.206	3.13	-2.06	2.84	0.00453	0.0196	4.88	NA	5.09	Higher at 6M
	ED vs 6M	High RRS	HSPA1A	-0.305	-3.13	-2.11	-2.84	0.00453	0.0197	8.14	NA	7.83	Higher at ED
	ED vs 6M	High RRS	MT.ATP6	0.39	3.13	-1.99	2.84	0.00454	0.0197	9.98	NA	10.4	Higher at 6M
	ED vs 6M	High RRS	ACE	0.394	3.12	-2.14	2.84	0.00455	0.0197	0.978	NA	1.45	Higher at 6M
	ED vs 6M	High RRS	RNF125	0.184	2.99	-2.24	2.84	0.00455	0.0197	4.56	NA	4.74	Higher at 6M
	ED vs 6M	High RRS	CPSF2	-0.149	-3.13	-2.1	-2.84	0.00456	0.0197	5.45	NA	5.3	Higher at ED
	ED vs 6M	High RRS	SYNJ1	-0.202	-3.13	-2.1	-2.84	0.00457	0.0198	5.27	NA	5.07	Higher at ED
	ED vs 6M	High RRS	ENSG00000269934	0.233	3.14	-2.07	2.84	0.00458	0.0198	2.72	NA	2.96	Higher at 6M
	ED vs 6M	High RRS	NDUFB7	0.278	3.12	-2.04	2.84	0.00457	0.0198	3.27	NA	3.56	Higher at 6M
	ED vs 6M	High RRS	PATL2	0.248	3.12	-2.06	2.84	0.00458	0.0198	3.61	NA	3.86	Higher at 6M
	ED vs 6M	High RRS	PATJ	0.247	3.13	-2.11	2.84	0.00458	0.0198	4.93	NA	5.19	Higher at 6M
	ED vs 6M	High RRS	PPP1R3E	0.162	3.13	-2.13	2.83	0.00458	0.0198	4.55	NA	4.71	Higher at 6M
	ED vs 6M	High RRS	TMEM260	-0.256	-3.13	-1.93	-2.83	0.00458	0.0198	4.21	NA	3.95	Higher at ED
	ED vs 6M	High RRS	ENSG00000260997	0.244	3.11	-2.12	2.83	0.00459	0.0198	3.11	NA	3.36	Higher at 6M
	ED vs 6M	High RRS	ROCK2	-0.216	-3.12	-2.06	-2.83	0.0046	0.0199	4.97	NA	4.75	Higher at ED
	ED vs 6M	High RRS	NLGN2	0.342	3.12	-2.09	2.83	0.00461	0.0199	1.26	NA	1.64	Higher at 6M
	ED vs 6M	High RRS	SGSM3	0.161	3.12	-2.14	2.83	0.00462	0.0199	4.53	NA	4.7	Higher at 6M
	ED vs 6M	High RRS	SPG7	0.161	3.12	-2.1	2.83	0.00462	0.0199	6.67	NA	6.83	Higher at 6M
	ED vs 6M	High RRS	CAD	0.223	3.12	-2.12	2.83	0.00462	0.0199	4.23	NA	4.46	Higher at 6M
	ED vs 6M	High RRS	RNF121	0.168	3.12	-2.09	2.83	0.00463	0.0199	2.62	NA	2.79	Higher at 6M
	ED vs 6M	High RRS	TBC1D10A	0.153	3.12	-2.09	2.83	0.00463	0.0199	4.67	NA	4.82	Higher at 6M
	ED vs 6M	High RRS	PELATON	-0.313	-3.12	-2.13	-2.83	0.00463	0.02	7.16	NA	6.84	Higher at ED
	ED vs 6M	High RRS	ABHD17A	0.218	3.12	-1.99	2.83	0.00464	0.02	6.43	NA	6.65	Higher at 6M
	ED vs 6M	High RRS	RHOA	-0.195	-3.12	-2.1	-2.83	0.00465	0.02	8.19	NA	7.99	Higher at ED
	ED vs 6M	High RRS	SP140L	0.159	3.12	-2.16	2.83	0.00466	0.02	4.87	NA	5.03	Higher at 6M
	ED vs 6M	High RRS	MEMO1	-0.172	-3.12	-1.95	-2.83	0.00467	0.0201	4.07	NA	3.9	Higher at ED
	ED vs 6M	High RRS	PPP1R15A	-0.307	-3.11	-2.08	-2.83	0.00468	0.0201	6.93	NA	6.62	Higher at ED
	ED vs 6M	High RRS	SNRNP70	0.174	3.12	-2.1	2.83	0.00468	0.0201	7.28	NA	7.46	Higher at 6M
	ED vs 6M	High RRS	STK3	-0.359	-3.11	-2.05	-2.83	0.00468	0.0201	3.05	NA	2.69	Higher at ED
	ED vs 6M	High RRS	TRAP1	0.225	3.12	-2.09	2.83	0.00468	0.0201	3.77	NA	4	Higher at 6M
	ED vs 6M	High RRS	KALRN	0.34	3.11	-2.15	2.83	0.00468	0.0201	1.47	NA	1.84	Higher at 6M
	ED vs 6M	High RRS	L2HGDH	0.222	3.11	-2.13	2.83	0.00468	0.0201	1.18	NA	1.41	Higher at 6M
	ED vs 6M	High RRS	MTMR1	0.122	3.12	-2.07	2.83	0.00469	0.0201	5.19	NA	5.31	Higher at 6M
	ED vs 6M	High RRS	RTF2	-0.249	-3.11	-2.11	-2.83	0.00469	0.0201	6.05	NA	5.8	Higher at ED
	ED vs 6M	High RRS	TRIM46	0.315	3.11	-2.15	2.83	0.00469	0.0201	1.64	NA	1.98	Higher at 6M
	ED vs 6M	High RRS	IGKV1.5	0.703	3.11	-2.16	2.83	0.00469	0.0201	2.65	NA	3.22	Higher at 6M
	ED vs 6M	High RRS	MYADM	-0.333	-3.11	-2.14	-2.83	0.0047	0.0201	8.53	NA	8.18	Higher at ED
	ED vs 6M	High RRS	NCDN	0.227	3.11	-2.03	2.83	0.0047	0.0201	3.56	NA	3.79	Higher at 6M
	ED vs 6M	High RRS	PEX2	-0.19	-3.11	-2.14	-2.83	0.00471	0.0202	3.71	NA	3.52	Higher at ED
	ED vs 6M	High RRS	CYTIP	-0.199	-3.11	-2.07	-2.83	0.00471	0.0202	7.62	NA	7.42	Higher at ED
	ED vs 6M	High RRS	RNF214	0.203	3.11	-2.03	2.83	0.00472	0.0202	3.82	NA	4.02	Higher at 6M
	ED vs 6M	High RRS	CALCOCO2	-0.127	-3.11	-2.17	-2.83	0.00473	0.0202	6.09	NA	5.97	Higher at ED
	ED vs 6M	High RRS	PTPRN2.AS1	-0.352	-3.11	-2.15	-2.82	0.00473	0.0202	2.39	NA	2.06	Higher at ED
	ED vs 6M	High RRS	TCERG1	0.184	3.11	-2.01	2.82	0.00473	0.0202	5.21	NA	5.4	Higher at 6M
	ED vs 6M	High RRS	ZDHHC18	-0.284	-3.11	-2.15	-2.83	0.00473	0.0202	8.09	NA	7.8	Higher at ED
	ED vs 6M	High RRS	ADGRE5	-0.254	-3.11	-2.15	-2.82	0.00474	0.0203	8.84	NA	8.58	Higher at ED
	ED vs 6M	High RRS	COPS4	-0.286	-3.1	-2.11	-2.82	0.00475	0.0203	2.43	NA	2.15	Higher at ED
	ED vs 6M	High RRS	TARS3	0.183	3.11	-2.15	2.82	0.00475	0.0203	3.48	NA	3.67	Higher at 6M
	ED vs 6M	High RRS	ENSG00000279977	0.218	3.11	-1.99	2.82	0.00475	0.0203	2.05	NA	2.27	Higher at 6M
	ED vs 6M	High RRS	FOXK1	0.228	3.11	-2.09	2.82	0.00475	0.0203	6.2	NA	6.43	Higher at 6M
	ED vs 6M	High RRS	STARD9	0.323	3.11	-2.12	2.82	0.00475	0.0203	3.79	NA	4.14	Higher at 6M
	ED vs 6M	High RRS	DYRK1A	-0.15	-3.11	-2.07	-2.82	0.00476	0.0203	7.66	NA	7.51	Higher at ED
	ED vs 6M	High RRS	ASGR2	-0.23	-3.1	-2.19	-2.82	0.00477	0.0203	2.72	NA	2.51	Higher at ED
	ED vs 6M	High RRS	ORC4	-0.23	-3.11	-2.09	-2.82	0.00479	0.0204	3.9	NA	3.67	Higher at ED
	ED vs 6M	High RRS	ABLIM3	0.387	3.1	-2.14	2.82	0.0048	0.0204	2.61	NA	3	Higher at 6M
	ED vs 6M	High RRS	CCAR1	0.146	3.11	-2.08	2.82	0.0048	0.0204	5.36	NA	5.5	Higher at 6M
	ED vs 6M	High RRS	CLPP	0.182	3.1	-2.16	2.82	0.0048	0.0204	4.17	NA	4.35	Higher at 6M
	ED vs 6M	High RRS	RABL6	0.158	3.11	-2.1	2.82	0.0048	0.0204	5.25	NA	5.4	Higher at 6M
	ED vs 6M	High RRS	SFSWAP	0.116	3.11	-2.15	2.82	0.0048	0.0204	6.2	NA	6.32	Higher at 6M
	ED vs 6M	High RRS	TXNDC5	0.463	3.11	-2.17	2.82	0.0048	0.0204	4.78	NA	5.26	Higher at 6M
	ED vs 6M	High RRS	OSBPL7	0.281	3.1	-2.1	2.82	0.0048	0.0204	3.09	NA	3.38	Higher at 6M
	ED vs 6M	High RRS	ENEMAL	-0.268	-3.11	-2.12	-2.82	0.00483	0.0205	2.33	NA	2.07	Higher at ED
	ED vs 6M	High RRS	ORAI1	0.139	3.1	-2.11	2.82	0.00483	0.0205	5.13	NA	5.27	Higher at 6M
	ED vs 6M	High RRS	ZNF92	-0.417	-3.09	-2.17	-2.82	0.00484	0.0205	2.4	NA	2.01	Higher at ED
	ED vs 6M	High RRS	CCDC71L	-0.292	-3.1	-1.99	-2.82	0.00484	0.0206	4.12	NA	3.83	Higher at ED
	ED vs 6M	High RRS	BTF3L4	-0.206	-3.1	-2.1	-2.82	0.00485	0.0206	4.05	NA	3.84	Higher at ED
	ED vs 6M	High RRS	NBN	-0.24	-3.1	-2.18	-2.82	0.00486	0.0206	5.92	NA	5.67	Higher at ED
	ED vs 6M	High RRS	SLC35D1	0.162	3.1	-2.16	2.82	0.00487	0.0207	3.87	NA	4.03	Higher at 6M
	ED vs 6M	High RRS	C3orf86P	-0.487	-3.12	-2.11	-2.82	0.00488	0.0207	3.74	NA	3.27	Higher at ED
	ED vs 6M	High RRS	ENSG00000261098	0.201	3.1	-2.19	2.81	0.00489	0.0207	2.97	NA	3.17	Higher at 6M
	ED vs 6M	High RRS	RELL2	0.206	3.09	-2.2	2.81	0.00489	0.0207	2.95	NA	3.16	Higher at 6M
	ED vs 6M	High RRS	LXN	-0.287	-3.1	-2.13	-2.81	0.0049	0.0207	1.68	NA	1.4	Higher at ED
	ED vs 6M	High RRS	SANBR	-0.208	-3.1	-2.11	-2.81	0.0049	0.0207	2.05	NA	1.84	Higher at ED
	ED vs 6M	High RRS	CEACAM3	-0.312	-3.1	-2.18	-2.81	0.00491	0.0208	6.33	NA	6.02	Higher at ED
	ED vs 6M	High RRS	ENSG00000286488	-0.292	-3.09	-2.06	-2.81	0.00491	0.0208	4.57	NA	4.28	Higher at ED
	ED vs 6M	High RRS	PTPRM	0.22	3.1	-2.2	2.81	0.00491	0.0208	2.5	NA	2.75	Higher at 6M
	ED vs 6M	High RRS	GIPC3	0.319	3.1	-2.18	2.81	0.00492	0.0208	1.19	NA	1.52	Higher at 6M
	ED vs 6M	High RRS	CD72	0.189	3.09	-2.22	2.81	0.00493	0.0208	2.77	NA	2.97	Higher at 6M
	ED vs 6M	High RRS	PPP3CC	0.211	3.1	-2.18	2.81	0.00493	0.0208	3.94	NA	4.16	Higher at 6M
	ED vs 6M	High RRS	MAP4K5	0.217	3.09	-2.17	2.81	0.00494	0.0208	4.48	NA	4.69	Higher at 6M
	ED vs 6M	High RRS	ENSG00000291073	0.155	3.09	-2.21	2.81	0.00494	0.0208	7.56	NA	7.72	Higher at 6M
	ED vs 6M	High RRS	IGKV3.20	0.465	3.09	-2.2	2.81	0.00494	0.0208	2.56	NA	2.97	Higher at 6M
	ED vs 6M	High RRS	ERMN	0.295	3.09	-2.05	2.81	0.00495	0.0209	2.07	NA	2.37	Higher at 6M
	ED vs 6M	High RRS	C20orf204	0.259	3.08	-2.23	2.81	0.00496	0.0209	1.28	NA	1.55	Higher at 6M
	ED vs 6M	High RRS	MIR3667HG	0.239	3.09	-2.21	2.81	0.00496	0.0209	5.62	NA	5.85	Higher at 6M
	ED vs 6M	High RRS	OR2A1.AS1	0.302	3.09	-2.19	2.81	0.00496	0.0209	3.55	NA	3.84	Higher at 6M
	ED vs 6M	High RRS	SLAMF1	0.222	3.1	-2.2	2.81	0.00498	0.021	3.6	NA	3.83	Higher at 6M
	ED vs 6M	High RRS	ENSG00000289457	-0.381	-3.09	-2.09	-2.81	0.005	0.0211	2.73	NA	2.34	Higher at ED
	ED vs 6M	High RRS	LIX1L	0.135	3.09	-2.21	2.81	0.00501	0.0211	5.24	NA	5.37	Higher at 6M
	ED vs 6M	High RRS	FAM117B	0.162	3.09	-2.23	2.81	0.00502	0.0211	5.2	NA	5.36	Higher at 6M
	ED vs 6M	High RRS	RPS3A	-0.553	-3.09	-2.2	-2.81	0.00502	0.0211	5.24	NA	4.67	Higher at ED
	ED vs 6M	High RRS	UBA7	0.188	3.09	-2.14	2.81	0.00502	0.0211	5.53	NA	5.72	Higher at 6M
	ED vs 6M	High RRS	ADSS2	-0.154	-3.09	-2.18	-2.8	0.00504	0.0212	4.76	NA	4.61	Higher at ED
	ED vs 6M	High RRS	DGAT2	-0.358	-3.08	-2.19	-2.8	0.00504	0.0212	6.7	NA	6.34	Higher at ED
	ED vs 6M	High RRS	FAM66A	0.165	3.08	-2.23	2.8	0.00506	0.0213	4.92	NA	5.08	Higher at 6M
	ED vs 6M	High RRS	CCDC18.AS1	0.214	3.08	-2.14	2.8	0.00506	0.0213	4.42	NA	4.64	Higher at 6M
	ED vs 6M	High RRS	HYAL3	0.494	3.11	-1.98	2.8	0.00506	0.0213	1.03	NA	1.54	Higher at 6M
	ED vs 6M	High RRS	EIF5A	0.197	3.08	-2.17	2.8	0.00506	0.0213	6.52	NA	6.72	Higher at 6M
	ED vs 6M	High RRS	SSTR3	0.267	3.09	-2.21	2.8	0.00507	0.0213	1.99	NA	2.28	Higher at 6M
	ED vs 6M	High RRS	TCAIM	-0.219	-3.08	-2.15	-2.8	0.00507	0.0213	3.11	NA	2.89	Higher at ED
	ED vs 6M	High RRS	DRAP1	0.169	3.08	-2.22	2.8	0.00508	0.0213	5.09	NA	5.26	Higher at 6M
	ED vs 6M	High RRS	OSBPL3	0.194	3.09	-2.22	2.8	0.00509	0.0213	4.36	NA	4.56	Higher at 6M
	ED vs 6M	High RRS	ENSG00000251143	0.281	3.08	-2.16	2.8	0.0051	0.0214	1.2	NA	1.5	Higher at 6M
	ED vs 6M	High RRS	BCAP29	-0.461	-3.08	-2.16	-2.8	0.00511	0.0214	1.66	NA	1.21	Higher at ED
	ED vs 6M	High RRS	RCOR1	-0.215	-3.08	-2.22	-2.8	0.00511	0.0214	6.26	NA	6.04	Higher at ED
	ED vs 6M	High RRS	CYSLTR1	-0.212	-3.08	-2.21	-2.8	0.00511	0.0214	3.92	NA	3.72	Higher at ED
	ED vs 6M	High RRS	ENSG00000257027	0.196	3.08	-2.15	2.8	0.00512	0.0214	4.98	NA	5.18	Higher at 6M
	ED vs 6M	High RRS	LRG1	-0.471	-3.08	-2.13	-2.8	0.00512	0.0214	6.07	NA	5.6	Higher at ED
	ED vs 6M	High RRS	RRP1B	0.23	3.08	-2.1	2.8	0.00513	0.0214	4.87	NA	5.1	Higher at 6M
	ED vs 6M	High RRS	SAMD9L	-0.27	-3.08	-2.24	-2.8	0.00513	0.0214	6.77	NA	6.49	Higher at ED
	ED vs 6M	High RRS	SLC29A1	0.544	3.08	-2.11	2.8	0.00512	0.0214	2.68	NA	3.21	Higher at 6M
	ED vs 6M	High RRS	SRPK2	-0.202	-3.08	-2.23	-2.8	0.00512	0.0214	6.68	NA	6.48	Higher at ED
	ED vs 6M	High RRS	SYNRG	0.117	3.08	-2.19	2.8	0.00512	0.0214	6.81	NA	6.93	Higher at 6M
	ED vs 6M	High RRS	TENT2	-0.136	-3.08	-2.21	-2.8	0.00511	0.0214	5.61	NA	5.47	Higher at ED
	ED vs 6M	High RRS	ELP1	0.134	3.08	-2.23	2.8	0.00513	0.0214	4.97	NA	5.1	Higher at 6M
	ED vs 6M	High RRS	UNG	0.285	3.08	-2.09	2.8	0.00514	0.0215	2.43	NA	2.72	Higher at 6M
	ED vs 6M	High RRS	THOC3	0.205	3.09	-2.21	2.8	0.00515	0.0215	3.63	NA	3.84	Higher at 6M
	ED vs 6M	High RRS	USP24	0.165	2.94	-2.35	2.8	0.00515	0.0215	6.52	NA	6.68	Higher at 6M
	ED vs 6M	High RRS	AFG3L1P	0.192	3.07	-2.16	2.8	0.00516	0.0215	4.09	NA	4.28	Higher at 6M
	ED vs 6M	High RRS	FIGNL2	0.26	3.09	-2.14	2.8	0.00516	0.0215	1.17	NA	1.44	Higher at 6M
	ED vs 6M	High RRS	ARL8B	-0.175	-3.08	-2.19	-2.8	0.00517	0.0215	4.91	NA	4.74	Higher at ED
	ED vs 6M	High RRS	ELF1	-0.174	-3.07	-2.16	-2.8	0.00517	0.0215	6.89	NA	6.72	Higher at ED
	ED vs 6M	High RRS	PCNP	-0.215	-3.07	-2.18	-2.8	0.00517	0.0215	4.73	NA	4.51	Higher at ED
	ED vs 6M	High RRS	KIAA0513	-0.2	-3.07	-2.25	-2.8	0.00518	0.0216	7.4	NA	7.2	Higher at ED
	ED vs 6M	High RRS	MUC20	0.396	3.08	-2.23	2.8	0.00518	0.0216	2.7	NA	3.14	Higher at 6M
	ED vs 6M	High RRS	CCNY	-0.145	-3.07	-2.24	-2.79	0.0052	0.0216	6.26	NA	6.11	Higher at ED
	ED vs 6M	High RRS	CR1	-0.417	-3.07	-2.19	-2.79	0.0052	0.0216	7.91	NA	7.47	Higher at ED
	ED vs 6M	High RRS	APOBEC3C	0.265	3.07	-2.15	2.79	0.00521	0.0216	5.89	NA	6.15	Higher at 6M
	ED vs 6M	High RRS	ARMT1	-0.353	-3.1	-2.12	-2.79	0.00522	0.0217	2.91	NA	2.57	Higher at ED
	ED vs 6M	High RRS	LLGL1	0.203	3.07	-2.2	2.79	0.00522	0.0217	3.47	NA	3.68	Higher at 6M
	ED vs 6M	High RRS	POGLUT3	0.209	3.07	-2.25	2.79	0.00522	0.0217	1.99	NA	2.22	Higher at 6M
	ED vs 6M	High RRS	SLC10A3	0.16	3.07	-2.17	2.79	0.00522	0.0217	3.8	NA	3.96	Higher at 6M
	ED vs 6M	High RRS	FGFRL1	0.337	3.06	-2.25	2.79	0.00523	0.0217	3.02	NA	3.39	Higher at 6M
	ED vs 6M	High RRS	SNHG12	0.219	3.07	-2.2	2.79	0.00523	0.0217	3.45	NA	3.68	Higher at 6M
	ED vs 6M	High RRS	LINC00649	0.261	3.07	-2.25	2.79	0.00523	0.0217	5.4	NA	5.66	Higher at 6M
	ED vs 6M	High RRS	BBS10	-0.252	-3.07	-2.21	-2.79	0.00525	0.0218	2.92	NA	2.67	Higher at ED
	ED vs 6M	High RRS	CKAP4	-0.438	-3.07	-2.21	-2.79	0.00526	0.0218	5.86	NA	5.4	Higher at ED
	ED vs 6M	High RRS	ENSG00000273824	0.354	3.07	-2.25	2.79	0.00526	0.0218	0.776	NA	1.08	Higher at 6M
	ED vs 6M	High RRS	PSMA4	-0.201	-3.06	-2.24	-2.79	0.00526	0.0218	4.26	NA	4.07	Higher at ED
	ED vs 6M	High RRS	TOM1	-0.222	-3.07	-2.22	-2.79	0.00526	0.0218	5.8	NA	5.57	Higher at ED
	ED vs 6M	High RRS	TNKS1BP1	0.225	3.07	-2.22	2.79	0.00526	0.0218	2.28	NA	2.53	Higher at 6M
	ED vs 6M	High RRS	GET4	0.133	3.06	-2.24	2.79	0.00527	0.0218	4.56	NA	4.69	Higher at 6M
	ED vs 6M	High RRS	LY6G5B	0.248	3.07	-2.13	2.79	0.00527	0.0218	3.06	NA	3.31	Higher at 6M
	ED vs 6M	High RRS	NSMCE4A	0.184	3.07	-2.25	2.79	0.00527	0.0218	3.41	NA	3.59	Higher at 6M
	ED vs 6M	High RRS	REXO1	0.16	3.07	-2.25	2.79	0.00526	0.0218	5.44	NA	5.6	Higher at 6M
	ED vs 6M	High RRS	ZFYVE26	0.123	3.07	-2.26	2.79	0.00528	0.0218	5.46	NA	5.58	Higher at 6M
	ED vs 6M	High RRS	TOPBP1	-0.154	-3.07	-2.23	-2.79	0.00528	0.0218	5.01	NA	4.86	Higher at ED
	ED vs 6M	High RRS	LPAR6	-0.485	-3.06	-2.26	-2.79	0.00528	0.0218	3.37	NA	2.9	Higher at ED
	ED vs 6M	High RRS	GLCE	-0.194	-3.07	-2.23	-2.79	0.0053	0.0219	2.68	NA	2.49	Higher at ED
	ED vs 6M	High RRS	ENSG00000293192	-0.357	-3.07	-2.07	-2.79	0.0053	0.0219	2.17	NA	1.81	Higher at ED
	ED vs 6M	High RRS	FAM120C	0.213	3.06	-2.24	2.79	0.0053	0.0219	3.03	NA	3.25	Higher at 6M
	ED vs 6M	High RRS	KCTD7	0.164	3.06	-2.27	2.79	0.00531	0.0219	4.93	NA	5.09	Higher at 6M
	ED vs 6M	High RRS	CST7	-0.244	-3.06	-2.27	-2.79	0.00532	0.0219	5.96	NA	5.72	Higher at ED
	ED vs 6M	High RRS	PTCH1	0.307	3.07	-2.24	2.79	0.00532	0.0219	4.08	NA	4.4	Higher at 6M
	ED vs 6M	High RRS	MTCYBP23	-0.455	-3.08	-2.18	-2.79	0.00533	0.022	4.83	NA	4.38	Higher at ED
	ED vs 6M	High RRS	ZMYM5	-0.202	-3.06	-2.21	-2.79	0.00533	0.022	3.43	NA	3.23	Higher at ED
	ED vs 6M	High RRS	DNAJB6	-0.127	-3.06	-2.28	-2.79	0.00534	0.022	6.49	NA	6.36	Higher at ED
	ED vs 6M	High RRS	HOMER3	-0.272	-3.06	-2.26	-2.79	0.00534	0.022	3.06	NA	2.79	Higher at ED
	ED vs 6M	High RRS	SNX4	-0.293	-3.06	-2.27	-2.79	0.00533	0.022	2.39	NA	2.09	Higher at ED
	ED vs 6M	High RRS	IGLL5	0.704	3.07	-2.24	2.78	0.00536	0.022	4.29	NA	5.01	Higher at 6M
	ED vs 6M	High RRS	KAT6B	0.16	3.06	-2.21	2.78	0.00536	0.022	5.99	NA	6.15	Higher at 6M
	ED vs 6M	High RRS	KDM2B	0.217	3.06	-2.21	2.78	0.00536	0.022	5.34	NA	5.56	Higher at 6M
	ED vs 6M	High RRS	NELFCD	0.15	3.06	-2.28	2.78	0.00536	0.022	4.27	NA	4.43	Higher at 6M
	ED vs 6M	High RRS	ZNF280D	-0.235	-3.06	-2.25	-2.78	0.00537	0.0221	4.31	NA	4.07	Higher at ED
	ED vs 6M	High RRS	CD59	-0.309	-3.06	-2.2	-2.78	0.00537	0.0221	5.17	NA	4.87	Higher at ED
	ED vs 6M	High RRS	PHF19	0.18	3.06	-2.27	2.78	0.00537	0.0221	4.23	NA	4.42	Higher at 6M
	ED vs 6M	High RRS	S1PR3	-0.249	-3.07	-2.27	-2.78	0.00537	0.0221	4.12	NA	3.87	Higher at ED
	ED vs 6M	High RRS	LETMD1	0.187	3.06	-2.21	2.78	0.0054	0.0222	4.28	NA	4.47	Higher at 6M
	ED vs 6M	High RRS	FAM117A	0.361	3.07	-2.26	2.78	0.0054	0.0222	6.88	NA	7.24	Higher at 6M
	ED vs 6M	High RRS	TRAF4	0.244	3.06	-2.28	2.78	0.00541	0.0222	2.25	NA	2.5	Higher at 6M
	ED vs 6M	High RRS	SGF29	0.168	3.05	-2.27	2.78	0.00542	0.0222	3.21	NA	3.38	Higher at 6M
	ED vs 6M	High RRS	TRMT44	0.221	3.05	-2.17	2.78	0.00542	0.0222	3.42	NA	3.64	Higher at 6M
	ED vs 6M	High RRS	RPS6KA1	-0.195	-3.05	-2.28	-2.78	0.00543	0.0223	7.37	NA	7.17	Higher at ED
	ED vs 6M	High RRS	QARS1	0.138	3.05	-2.27	2.78	0.00544	0.0223	5.55	NA	5.68	Higher at 6M
	ED vs 6M	High RRS	CLUH	0.275	3.05	-2.17	2.78	0.00544	0.0223	4.12	NA	4.4	Higher at 6M
	ED vs 6M	High RRS	ERBB2	0.361	3.05	-2.13	2.78	0.00545	0.0223	2.66	NA	3.03	Higher at 6M
	ED vs 6M	High RRS	KIF1B	-0.319	-3.06	-2.26	-2.78	0.00545	0.0223	6.05	NA	5.73	Higher at ED
	ED vs 6M	High RRS	VPS11	0.151	3.05	-2.23	2.78	0.00545	0.0223	4.78	NA	4.94	Higher at 6M
	ED vs 6M	High RRS	CEP57	-0.239	-3.05	-2.27	-2.78	0.00545	0.0223	4.09	NA	3.85	Higher at ED
	ED vs 6M	High RRS	NDEL1	-0.295	-3.05	-2.25	-2.78	0.00545	0.0223	7.45	NA	7.15	Higher at ED
	ED vs 6M	High RRS	NRBP2	0.283	3.05	-2.15	2.78	0.00547	0.0224	2.68	NA	2.96	Higher at 6M
	ED vs 6M	High RRS	ERG28	0.17	3.07	-2.25	2.78	0.00547	0.0224	2.62	NA	2.8	Higher at 6M
	ED vs 6M	High RRS	TNXB	0.386	3.04	-2.28	2.78	0.00548	0.0224	2.74	NA	3.14	Higher at 6M
	ED vs 6M	High RRS	ARHGAP27P1.BPTFP1.KPNA2P3	-0.21	-3.05	-2.27	-2.78	0.00549	0.0224	5.44	NA	5.23	Higher at ED
	ED vs 6M	High RRS	COQ6	0.194	3.05	-2.28	2.78	0.00549	0.0224	2.72	NA	2.93	Higher at 6M
	ED vs 6M	High RRS	FGR	-0.212	-3.05	-2.3	-2.78	0.00548	0.0224	8.23	NA	8.02	Higher at ED
	ED vs 6M	High RRS	MAPK8	-0.147	-3.05	-2.28	-2.78	0.00548	0.0224	3.94	NA	3.79	Higher at ED
	ED vs 6M	High RRS	P4HTM	0.205	3.05	-2.26	2.78	0.00549	0.0224	4.28	NA	4.49	Higher at 6M
	ED vs 6M	High RRS	ZBED5	-0.277	-3.05	-2.27	-2.78	0.00549	0.0224	4.58	NA	4.3	Higher at ED
	ED vs 6M	High RRS	IKZF2	0.261	3.05	-2.25	2.78	0.0055	0.0224	4.81	NA	5.08	Higher at 6M
	ED vs 6M	High RRS	RPS2	0.197	3.05	-2.29	2.78	0.0055	0.0224	8.86	NA	9.06	Higher at 6M
	ED vs 6M	High RRS	DHX29	-0.212	-3.05	-2.23	-2.78	0.00551	0.0225	3.79	NA	3.58	Higher at ED
	ED vs 6M	High RRS	ARL4C	0.226	3.05	-2.27	2.78	0.00551	0.0225	6.5	NA	6.72	Higher at 6M
	ED vs 6M	High RRS	UBR3	-0.131	-3.05	-2.23	-2.78	0.00551	0.0225	5.73	NA	5.6	Higher at ED
	ED vs 6M	High RRS	TBC1D1	-0.201	-3.05	-2.29	-2.77	0.00552	0.0225	6.68	NA	6.48	Higher at ED
	ED vs 6M	High RRS	RER1	-0.109	-2.92	-2.41	-2.77	0.00553	0.0225	5.84	NA	5.74	Higher at ED
	ED vs 6M	High RRS	OGFOD3	0.197	3.04	-2.18	2.77	0.00553	0.0225	3.51	NA	3.71	Higher at 6M
	ED vs 6M	High RRS	GCC2	-0.191	-3.04	-2.3	-2.77	0.00553	0.0225	6.1	NA	5.91	Higher at ED
	ED vs 6M	High RRS	GOLGA3	0.168	3.05	-2.27	2.77	0.00555	0.0226	6.35	NA	6.52	Higher at 6M
	ED vs 6M	High RRS	ENSG00000309538	-0.499	-3.07	-2.18	-2.77	0.00555	0.0226	3.28	NA	2.81	Higher at ED
	ED vs 6M	High RRS	HSPB1	0.396	3.05	-2.27	2.77	0.00555	0.0226	4.79	NA	5.2	Higher at 6M
	ED vs 6M	High RRS	PSMC1	-0.199	-3.04	-2.16	-2.77	0.00557	0.0226	4.39	NA	4.19	Higher at ED
	ED vs 6M	High RRS	PIRAT1	-0.418	-3.06	-2.26	-2.77	0.00558	0.0226	2.99	NA	2.61	Higher at ED
	ED vs 6M	High RRS	RAB33B.AS1	-0.254	-3.05	-2.17	-2.77	0.00558	0.0226	4.71	NA	4.46	Higher at ED
	ED vs 6M	High RRS	SUN2	0.181	3.05	-2.24	2.77	0.00558	0.0226	8.16	NA	8.34	Higher at 6M
	ED vs 6M	High RRS	PDCD6IP	-0.121	-3.04	-2.31	-2.77	0.00558	0.0226	6.26	NA	6.14	Higher at ED
	ED vs 6M	High RRS	MIAT	0.199	3.04	-2.32	2.77	0.0056	0.0227	6.67	NA	6.87	Higher at 6M
	ED vs 6M	High RRS	NDUFA10	0.133	3.04	-2.29	2.77	0.0056	0.0227	5.79	NA	5.92	Higher at 6M
	ED vs 6M	High RRS	SH2B1	0.18	3.04	-2.31	2.77	0.0056	0.0227	5.2	NA	5.38	Higher at 6M
	ED vs 6M	High RRS	RAB7A	-0.217	-3.04	-2.29	-2.77	0.00561	0.0227	7.73	NA	7.51	Higher at ED
	ED vs 6M	High RRS	ENSG00000174171	0.335	3.04	-2.32	2.77	0.00561	0.0227	2.04	NA	2.43	Higher at 6M
	ED vs 6M	High RRS	PDP2	0.203	3.04	-2.27	2.77	0.00562	0.0228	2.77	NA	2.98	Higher at 6M
	ED vs 6M	High RRS	SLC37A1	0.133	3.04	-2.32	2.77	0.00562	0.0228	3.84	NA	3.97	Higher at 6M
	ED vs 6M	High RRS	BCL7B	0.135	3.04	-2.25	2.77	0.00562	0.0228	4.31	NA	4.44	Higher at 6M
	ED vs 6M	High RRS	TFDP2	0.225	3.04	-2.2	2.77	0.00562	0.0228	4.54	NA	4.77	Higher at 6M
	ED vs 6M	High RRS	FCGR1BP	-0.351	-3.06	-2.28	-2.77	0.00564	0.0228	5.15	NA	4.8	Higher at ED
	ED vs 6M	High RRS	IFT57	-0.234	-3.03	-2.33	-2.77	0.00565	0.0228	2.4	NA	2.18	Higher at ED
	ED vs 6M	High RRS	DAPP1	-0.25	-3.04	-2.31	-2.77	0.00565	0.0229	5.83	NA	5.58	Higher at ED
	ED vs 6M	High RRS	DICER1	-0.186	-3.03	-2.32	-2.77	0.00567	0.0229	7.6	NA	7.42	Higher at ED
	ED vs 6M	High RRS	ASB7	-0.156	-3.03	-2.29	-2.77	0.00568	0.0229	4.54	NA	4.38	Higher at ED
	ED vs 6M	High RRS	ZBTB6	-0.277	-3.03	-2.26	-2.77	0.00568	0.0229	3.49	NA	3.22	Higher at ED
	ED vs 6M	High RRS	PFKFB3	-0.468	-3.03	-2.2	-2.76	0.00569	0.023	6.64	NA	6.17	Higher at ED
	ED vs 6M	High RRS	IL21R	0.246	3.04	-2.29	2.76	0.0057	0.023	4.47	NA	4.72	Higher at 6M
	ED vs 6M	High RRS	KATNIP	-0.218	-3.03	-2.27	-2.76	0.0057	0.023	5.41	NA	5.19	Higher at ED
	ED vs 6M	High RRS	KLHL36	0.131	3.03	-2.32	2.76	0.0057	0.023	6.2	NA	6.33	Higher at 6M
	ED vs 6M	High RRS	CCDC120	0.317	3.03	-2.24	2.76	0.00571	0.023	2.09	NA	2.42	Higher at 6M
	ED vs 6M	High RRS	NMD3	-0.273	-3.03	-2.32	-2.76	0.00572	0.023	2.86	NA	2.6	Higher at ED
	ED vs 6M	High RRS	IGHV3.30	0.533	3.06	-2.23	2.76	0.00572	0.023	2.1	NA	2.62	Higher at 6M
	ED vs 6M	High RRS	OAS2	0.214	3.04	-2.33	2.76	0.00572	0.023	6.03	NA	6.25	Higher at 6M
	ED vs 6M	High RRS	SEL1L	-0.179	-3.03	-2.33	-2.76	0.00572	0.023	6.56	NA	6.39	Higher at ED
	ED vs 6M	High RRS	ALS2CL	0.279	3.04	-2.32	2.76	0.00573	0.0231	2.86	NA	3.19	Higher at 6M
	ED vs 6M	High RRS	NPDC1	0.284	3.05	-2.29	2.76	0.00573	0.0231	2.68	NA	2.98	Higher at 6M
	ED vs 6M	High RRS	PTBP1	0.173	3.03	-2.22	2.76	0.00573	0.0231	6.73	NA	6.9	Higher at 6M
	ED vs 6M	High RRS	KIF5C	0.251	3.03	-2.35	2.76	0.00574	0.0231	3.31	NA	3.58	Higher at 6M
	ED vs 6M	High RRS	TMCC1	-0.243	-3.03	-2.34	-2.76	0.00575	0.0231	5.66	NA	5.41	Higher at ED
	ED vs 6M	High RRS	ANKRD39	0.217	3.03	-2.3	2.76	0.00575	0.0231	2.83	NA	3.05	Higher at 6M
	ED vs 6M	High RRS	THEM6	0.3	3.04	-2.2	2.76	0.00576	0.0231	2.66	NA	2.97	Higher at 6M
	ED vs 6M	High RRS	EFR3A	-0.149	-3.03	-2.33	-2.76	0.00576	0.0231	5.54	NA	5.39	Higher at ED
	ED vs 6M	High RRS	MICALL1	0.15	3.03	-2.3	2.76	0.00577	0.0232	4.19	NA	4.34	Higher at 6M
	ED vs 6M	High RRS	ZBTB24	0.174	3.03	-2.3	2.76	0.00577	0.0232	4.88	NA	5.06	Higher at 6M
	ED vs 6M	High RRS	ENSG00000300739	0.26	3.02	-2.35	2.76	0.00578	0.0232	2.05	NA	2.31	Higher at 6M
	ED vs 6M	High RRS	DDIT3	-0.358	-3.03	-2.18	-2.76	0.00578	0.0232	2.58	NA	2.22	Higher at ED
	ED vs 6M	High RRS	RPL23	-0.331	-3.03	-2.34	-2.76	0.00579	0.0232	5.3	NA	4.97	Higher at ED
	ED vs 6M	High RRS	RRN3P3	0.178	3.03	-2.27	2.76	0.0058	0.0232	3.47	NA	3.65	Higher at 6M
	ED vs 6M	High RRS	KHDC1.AS1	0.305	3.03	-2.22	2.76	0.00581	0.0233	1.64	NA	1.95	Higher at 6M
	ED vs 6M	High RRS	PSMG4	0.22	3.03	-2.29	2.76	0.00582	0.0233	4.35	NA	4.58	Higher at 6M
	ED vs 6M	High RRS	MAEA	-0.244	-3.03	-2.28	-2.76	0.00582	0.0233	6.53	NA	6.29	Higher at ED
	ED vs 6M	High RRS	DANCR	0.191	3.02	-2.33	2.76	0.00583	0.0233	3.55	NA	3.74	Higher at 6M
	ED vs 6M	High RRS	RNASEH1	0.155	3.02	-2.29	2.76	0.00583	0.0233	3.85	NA	4.01	Higher at 6M
	ED vs 6M	High RRS	VIM.AS1	-0.211	-3.02	-2.31	-2.76	0.00583	0.0233	4.2	NA	3.99	Higher at ED
	ED vs 6M	High RRS	FCGBP	0.343	3.02	-2.37	2.76	0.00586	0.0234	4.34	NA	4.7	Higher at 6M
	ED vs 6M	High RRS	MCM2	0.247	3.02	-2.32	2.76	0.00586	0.0234	2.47	NA	2.71	Higher at 6M
	ED vs 6M	High RRS	CNTNAP2	0.394	3.02	-2.37	2.76	0.00586	0.0234	0.956	NA	1.34	Higher at 6M
	ED vs 6M	High RRS	HNMT	-0.461	-3.03	-2.29	-2.76	0.00586	0.0234	2.13	NA	1.73	Higher at ED
	ED vs 6M	High RRS	TTC31	0.169	3.02	-2.33	2.76	0.00586	0.0234	3.95	NA	4.12	Higher at 6M
	ED vs 6M	High RRS	YIPF1	-0.304	-3.03	-2.19	-2.76	0.00587	0.0234	3.85	NA	3.55	Higher at ED
	ED vs 6M	High RRS	ENSG00000250696	0.587	3.01	-2.25	2.75	0.00588	0.0235	0.918	NA	1.49	Higher at 6M
	ED vs 6M	High RRS	MT.ND4L	0.4	3.02	-2.29	2.75	0.00588	0.0235	6.68	NA	7.07	Higher at 6M
	ED vs 6M	High RRS	RRS1	0.186	3.03	-2.32	2.75	0.0059	0.0235	3.05	NA	3.24	Higher at 6M
	ED vs 6M	High RRS	NUMA1	0.212	3.02	-2.28	2.75	0.0059	0.0236	7.67	NA	7.88	Higher at 6M
	ED vs 6M	High RRS	ARFGEF1	-0.128	-3.02	-2.36	-2.75	0.00591	0.0236	6.75	NA	6.62	Higher at ED
	ED vs 6M	High RRS	ENSG00000307674	-0.474	-3.02	-2.35	-2.75	0.00592	0.0236	5.22	NA	4.75	Higher at ED
	ED vs 6M	High RRS	IGFBP4	0.486	3.01	-2.29	2.75	0.00592	0.0236	1.09	NA	1.62	Higher at 6M
	ED vs 6M	High RRS	ODF2	0.187	3.02	-2.27	2.75	0.00592	0.0236	4.23	NA	4.42	Higher at 6M
	ED vs 6M	High RRS	SIRPB1	-0.272	-3.02	-2.37	-2.75	0.00595	0.0237	7.8	NA	7.52	Higher at ED
	ED vs 6M	High RRS	AKR7A2	0.165	3.01	-2.35	2.75	0.00595	0.0237	3.43	NA	3.6	Higher at 6M
	ED vs 6M	High RRS	BLK	0.217	3.02	-2.38	2.75	0.00595	0.0237	4.16	NA	4.4	Higher at 6M
	ED vs 6M	High RRS	CD300A	-0.199	-3.01	-2.36	-2.75	0.00595	0.0237	6.67	NA	6.48	Higher at ED
	ED vs 6M	High RRS	VPS4A	0.113	3.02	-2.37	2.75	0.00595	0.0237	5.32	NA	5.44	Higher at 6M
	ED vs 6M	High RRS	NUDCD3	0.153	3.01	-2.35	2.75	0.00597	0.0238	5.37	NA	5.53	Higher at 6M
	ED vs 6M	High RRS	BTBD8	-0.261	-3.01	-2.34	-2.75	0.00599	0.0238	1.98	NA	1.71	Higher at ED
	ED vs 6M	High RRS	ENSG00000284882	-0.414	-3.04	-2.29	-2.75	0.00599	0.0238	2.23	NA	1.84	Higher at ED
	ED vs 6M	High RRS	NOPCHAP1	0.191	3.01	-2.29	2.75	0.00599	0.0238	3.89	NA	4.08	Higher at 6M
	ED vs 6M	High RRS	ZNF335	0.157	3.01	-2.32	2.75	0.00599	0.0238	5.1	NA	5.26	Higher at 6M
	ED vs 6M	High RRS	SUMO1	-0.246	-3.01	-2.22	-2.75	0.006	0.0238	3.96	NA	3.72	Higher at ED
	ED vs 6M	High RRS	ZEB1	-0.18	-3.01	-2.33	-2.75	0.006	0.0238	5	NA	4.82	Higher at ED
	ED vs 6M	High RRS	PAFAH1B1	-0.144	-3.01	-2.31	-2.75	0.00601	0.0239	6.59	NA	6.44	Higher at ED
	ED vs 6M	High RRS	PCGF3.AS1	0.148	3.01	-2.37	2.75	0.00602	0.0239	6	NA	6.15	Higher at 6M
	ED vs 6M	High RRS	SNORA5A	-0.345	-3.03	-2.34	-2.75	0.00602	0.0239	2.2	NA	1.81	Higher at ED
	ED vs 6M	High RRS	ZNF518B	-0.186	-3.01	-2.35	-2.75	0.00602	0.0239	5.02	NA	4.83	Higher at ED
	ED vs 6M	High RRS	MUL1	-0.135	-3.01	-2.36	-2.75	0.00603	0.0239	3.64	NA	3.5	Higher at ED
	ED vs 6M	High RRS	PDCD7	0.154	3.01	-2.38	2.75	0.00603	0.0239	3.91	NA	4.06	Higher at 6M
	ED vs 6M	High RRS	CCDC97	0.115	3.01	-2.37	2.75	0.00604	0.0239	5.65	NA	5.77	Higher at 6M
	ED vs 6M	High RRS	RABGEF1	-0.213	-3	-2.31	-2.74	0.00606	0.024	4.02	NA	3.81	Higher at ED
	ED vs 6M	High RRS	TSPOAP1	0.395	3.01	-2.3	2.74	0.00605	0.024	4.09	NA	4.48	Higher at 6M
	ED vs 6M	High RRS	OSER1.DT	-0.194	-3.01	-2.35	-2.74	0.00607	0.024	4.18	NA	3.99	Higher at ED
	ED vs 6M	High RRS	DNAJA2	-0.162	-3.01	-2.35	-2.74	0.00608	0.024	5.22	NA	5.06	Higher at ED
	ED vs 6M	High RRS	IGKV1.9	0.59	3	-2.38	2.74	0.00608	0.024	0.71	NA	1.26	Higher at 6M
	ED vs 6M	High RRS	MXD4	0.19	3.01	-2.37	2.74	0.00609	0.0241	5.96	NA	6.15	Higher at 6M
	ED vs 6M	High RRS	ENSG00000266947	0.228	3.01	-2.38	2.74	0.00609	0.0241	3.37	NA	3.6	Higher at 6M
	ED vs 6M	High RRS	SPDYE18	-0.317	-3	-2.35	-2.74	0.0061	0.0241	1.9	NA	1.59	Higher at ED
	ED vs 6M	High RRS	ARAP2	-0.173	-3	-2.39	-2.74	0.00612	0.0242	5.87	NA	5.69	Higher at ED
	ED vs 6M	High RRS	DNAJA3	0.16	3	-2.4	2.74	0.00612	0.0242	4.13	NA	4.29	Higher at 6M
	ED vs 6M	High RRS	LAMTOR5	-0.263	-3.01	-2.34	-2.74	0.00612	0.0242	3.64	NA	3.39	Higher at ED
	ED vs 6M	High RRS	SHMT2	0.162	3	-2.4	2.74	0.00612	0.0242	4.32	NA	4.49	Higher at 6M
	ED vs 6M	High RRS	CACNB1	0.221	3	-2.39	2.74	0.00613	0.0242	2.88	NA	3.11	Higher at 6M
	ED vs 6M	High RRS	DDX24	0.173	3	-2.34	2.74	0.00613	0.0242	6.25	NA	6.42	Higher at 6M
	ED vs 6M	High RRS	RTL10	0.164	3	-2.35	2.74	0.00613	0.0242	4.3	NA	4.47	Higher at 6M
	ED vs 6M	High RRS	ATP5F1D	0.204	3	-2.22	2.74	0.00614	0.0242	4.23	NA	4.43	Higher at 6M
	ED vs 6M	High RRS	ENSG00000268170	-0.484	-3	-2.27	-2.74	0.00614	0.0242	1.74	NA	1.25	Higher at ED
	ED vs 6M	High RRS	AREL1	-0.185	-3	-2.39	-2.74	0.00615	0.0242	6.32	NA	6.14	Higher at ED
	ED vs 6M	High RRS	KIAA0040	-0.237	-3	-2.32	-2.74	0.00615	0.0242	7.17	NA	6.93	Higher at ED
	ED vs 6M	High RRS	NUMB	-0.265	-3	-2.39	-2.74	0.00616	0.0242	7.97	NA	7.7	Higher at ED
	ED vs 6M	High RRS	SIRT1	-0.172	-3	-2.33	-2.74	0.00616	0.0242	4.35	NA	4.18	Higher at ED
	ED vs 6M	High RRS	MID2	0.215	3.01	-2.39	2.74	0.00617	0.0243	2.43	NA	2.65	Higher at 6M
	ED vs 6M	High RRS	CACNA1E	-0.321	-3.04	-2.31	-2.74	0.00617	0.0243	3.55	NA	3.23	Higher at ED
	ED vs 6M	High RRS	DDB2	0.183	3	-2.41	2.74	0.00617	0.0243	3.55	NA	3.74	Higher at 6M
	ED vs 6M	High RRS	KLHL42	0.151	3	-2.39	2.74	0.00617	0.0243	3.73	NA	3.89	Higher at 6M
	ED vs 6M	High RRS	OS9	-0.163	-3	-2.4	-2.74	0.00618	0.0243	7.13	NA	6.97	Higher at ED
	ED vs 6M	High RRS	TRMU	0.197	3	-2.37	2.74	0.00618	0.0243	3.93	NA	4.13	Higher at 6M
	ED vs 6M	High RRS	ZC4H2	0.356	2.88	-2.51	2.74	0.00618	0.0243	1.51	NA	1.86	Higher at 6M
	ED vs 6M	High RRS	HNRNPC	-0.168	-3	-2.26	-2.74	0.0062	0.0244	7.93	NA	7.76	Higher at ED
	ED vs 6M	High RRS	PEG13	0.212	2.99	-2.39	2.74	0.00621	0.0244	3.74	NA	3.96	Higher at 6M
	ED vs 6M	High RRS	SORT1	-0.189	-3	-2.42	-2.74	0.00621	0.0244	5.39	NA	5.2	Higher at ED
	ED vs 6M	High RRS	EFCAB12	-0.283	-3.01	-2.35	-2.74	0.00622	0.0244	1.82	NA	1.53	Higher at ED
	ED vs 6M	High RRS	KCNJ2.AS1	-0.333	-3.01	-2.35	-2.74	0.00622	0.0244	2.75	NA	2.42	Higher at ED
	ED vs 6M	High RRS	KLHL29	0.325	3	-2.33	2.74	0.00623	0.0244	1.04	NA	1.37	Higher at 6M
	ED vs 6M	High RRS	IGLV3.21	0.547	2.99	-2.42	2.73	0.00625	0.0245	1.28	NA	1.77	Higher at 6M
	ED vs 6M	High RRS	FAAP20	0.165	2.99	-2.38	2.73	0.00625	0.0245	3.77	NA	3.94	Higher at 6M
	ED vs 6M	High RRS	KRT72	0.378	2.99	-2.44	2.73	0.00625	0.0245	1.07	NA	1.47	Higher at 6M
	ED vs 6M	High RRS	EMD	0.133	3	-2.39	2.73	0.00626	0.0245	4.17	NA	4.3	Higher at 6M
	ED vs 6M	High RRS	GPS2	0.196	3	-2.4	2.73	0.00626	0.0245	5.46	NA	5.66	Higher at 6M
	ED vs 6M	High RRS	CDIP1	0.18	2.99	-2.38	2.73	0.00627	0.0245	4.12	NA	4.3	Higher at 6M
	ED vs 6M	High RRS	KLF12	0.223	2.99	-2.39	2.73	0.00627	0.0245	6.17	NA	6.39	Higher at 6M
	ED vs 6M	High RRS	MCRIP2	0.254	2.99	-2.41	2.73	0.00628	0.0246	2.16	NA	2.42	Higher at 6M
	ED vs 6M	High RRS	ENSG00000289551	-0.296	-3	-2.41	-2.73	0.00628	0.0246	1.69	NA	1.41	Higher at ED
	ED vs 6M	High RRS	HEXA	0.16	2.99	-2.32	2.73	0.00628	0.0246	5.43	NA	5.59	Higher at 6M
	ED vs 6M	High RRS	IL18R1	-0.522	-2.98	-2.35	-2.73	0.00629	0.0246	4.04	NA	3.54	Higher at ED
	ED vs 6M	High RRS	ENSG00000300403	0.333	2.98	-2.45	2.73	0.0063	0.0246	1.05	NA	1.38	Higher at 6M
	ED vs 6M	High RRS	ENTPD1.AS1	0.163	2.99	-2.42	2.73	0.00632	0.0247	4.11	NA	4.28	Higher at 6M
	ED vs 6M	High RRS	ENSG00000293959	0.283	3	-2.41	2.73	0.00633	0.0247	1.16	NA	1.44	Higher at 6M
	ED vs 6M	High RRS	AVIL	-0.353	-2.99	-2.41	-2.73	0.00634	0.0247	3.56	NA	3.22	Higher at ED
	ED vs 6M	High RRS	FAM13B	-0.132	-2.99	-2.4	-2.73	0.00634	0.0247	5.54	NA	5.41	Higher at ED
	ED vs 6M	High RRS	KCNC4	0.169	2.99	-2.44	2.73	0.00634	0.0248	4.54	NA	4.71	Higher at 6M
	ED vs 6M	High RRS	ARHGAP26	-0.288	-2.99	-2.42	-2.73	0.00635	0.0248	8.24	NA	7.95	Higher at ED
	ED vs 6M	High RRS	IPO9	0.17	2.99	-2.36	2.73	0.00635	0.0248	5.07	NA	5.24	Higher at 6M
	ED vs 6M	High RRS	RNPEP	-0.148	-2.99	-2.44	-2.73	0.00637	0.0248	4.99	NA	4.84	Higher at ED
	ED vs 6M	High RRS	TIMM13	0.213	2.98	-2.37	2.73	0.00637	0.0248	2.99	NA	3.21	Higher at 6M
	ED vs 6M	High RRS	BMAL1	-0.194	-2.99	-2.39	-2.73	0.00638	0.0248	5.43	NA	5.24	Higher at ED
	ED vs 6M	High RRS	ENSG00000272501	-0.303	-2.99	-2.28	-2.73	0.00638	0.0249	4.95	NA	4.65	Higher at ED
	ED vs 6M	High RRS	CGRRF1	-0.308	-2.99	-2.3	-2.73	0.00639	0.0249	1.54	NA	1.23	Higher at ED
	ED vs 6M	High RRS	CALR	0.208	2.99	-2.39	2.73	0.00639	0.0249	6.86	NA	7.07	Higher at 6M
	ED vs 6M	High RRS	ZNF664	0.163	2.99	-2.36	2.73	0.00639	0.0249	4.4	NA	4.56	Higher at 6M
	ED vs 6M	High RRS	CIITA	0.203	2.98	-2.44	2.73	0.00641	0.0249	7.62	NA	7.81	Higher at 6M
	ED vs 6M	High RRS	CD28	0.246	2.98	-2.43	2.73	0.00642	0.025	5.62	NA	5.87	Higher at 6M
	ED vs 6M	High RRS	NEDD9	-0.228	-2.98	-2.43	-2.73	0.00642	0.025	7.06	NA	6.83	Higher at ED
	ED vs 6M	High RRS	IPO4	0.313	2.98	-2.37	2.73	0.00643	0.025	2.96	NA	3.29	Higher at 6M
	ED vs 6M	High RRS	LRRFIP2	-0.172	-2.98	-2.43	-2.72	0.00644	0.025	5.06	NA	4.89	Higher at ED
	ED vs 6M	High RRS	SCART1	0.458	2.97	-2.45	2.72	0.00644	0.025	2.26	NA	2.79	Higher at 6M
	ED vs 6M	High RRS	YDJC	0.198	2.98	-2.39	2.72	0.00645	0.025	3.2	NA	3.4	Higher at 6M
	ED vs 6M	High RRS	RAB22A	-0.118	-2.98	-2.44	-2.72	0.00645	0.025	5.54	NA	5.43	Higher at ED
	ED vs 6M	High RRS	CD163	-0.364	-2.98	-2.43	-2.72	0.00647	0.0251	5	NA	4.62	Higher at ED
	ED vs 6M	High RRS	PRRC2B	0.2	2.98	-2.38	2.72	0.00648	0.0251	7.65	NA	7.85	Higher at 6M
	ED vs 6M	High RRS	LRRC8C	0.186	2.98	-2.4	2.72	0.00649	0.0252	5.65	NA	5.83	Higher at 6M
	ED vs 6M	High RRS	CCDC183.AS1	0.201	2.97	-2.43	2.72	0.00649	0.0252	1.84	NA	2.05	Higher at 6M
	ED vs 6M	High RRS	THAP1	-0.189	-2.98	-2.38	-2.72	0.0065	0.0252	2.78	NA	2.59	Higher at ED
	ED vs 6M	High RRS	KICS2	0.172	2.98	-2.45	2.72	0.00651	0.0252	2.65	NA	2.83	Higher at 6M
	ED vs 6M	High RRS	MED15	0.159	2.98	-2.38	2.72	0.00651	0.0252	6.91	NA	7.07	Higher at 6M
	ED vs 6M	High RRS	ASGR1	-0.269	-2.98	-2.43	-2.72	0.00652	0.0252	2.06	NA	1.77	Higher at ED
	ED vs 6M	High RRS	MAD1L1	0.168	2.98	-2.45	2.72	0.00652	0.0252	4.81	NA	4.98	Higher at 6M
	ED vs 6M	High RRS	ZNF888	-0.275	-2.98	-2.41	-2.72	0.00652	0.0252	2.23	NA	1.97	Higher at ED
	ED vs 6M	High RRS	ADAT3	0.264	2.86	-2.56	2.72	0.00653	0.0253	1.68	NA	1.95	Higher at 6M
	ED vs 6M	High RRS	RNU4.1	-0.63	-2.97	-2.43	-2.72	0.00653	0.0253	7.17	NA	6.56	Higher at ED
	ED vs 6M	High RRS	RAB36	-0.406	-2.97	-2.35	-2.72	0.00654	0.0253	2.25	NA	1.85	Higher at ED
	ED vs 6M	High RRS	DOK1	-0.161	-2.98	-2.45	-2.72	0.00655	0.0253	4.6	NA	4.44	Higher at ED
	ED vs 6M	High RRS	CYSLTR2	0.391	2.97	-2.36	2.72	0.00656	0.0253	2.99	NA	3.38	Higher at 6M
	ED vs 6M	High RRS	SPN	0.285	2.97	-2.32	2.72	0.00656	0.0253	6.63	NA	6.92	Higher at 6M
	ED vs 6M	High RRS	LINC00494	0.284	2.98	-2.45	2.72	0.00657	0.0254	1.62	NA	1.91	Higher at 6M
	ED vs 6M	High RRS	FANCL	0.194	2.97	-2.45	2.72	0.00657	0.0254	3.3	NA	3.51	Higher at 6M
	ED vs 6M	High RRS	METTL9	-0.305	-2.98	-2.4	-2.72	0.00658	0.0254	6.04	NA	5.73	Higher at ED
	ED vs 6M	High RRS	CPEB4	-0.217	-2.98	-2.46	-2.72	0.00658	0.0254	7.14	NA	6.92	Higher at ED
	ED vs 6M	High RRS	ARHGAP9	-0.248	-2.97	-2.46	-2.72	0.00659	0.0254	7.94	NA	7.69	Higher at ED
	ED vs 6M	High RRS	DNAJC4	0.165	2.97	-2.39	2.72	0.00659	0.0254	4.24	NA	4.4	Higher at 6M
	ED vs 6M	High RRS	POLR3D	0.218	2.98	-2.41	2.72	0.00659	0.0254	3.67	NA	3.9	Higher at 6M
	ED vs 6M	High RRS	NIPSNAP3A	-0.25	-2.98	-2.43	-2.72	0.0066	0.0254	1.8	NA	1.57	Higher at ED
	ED vs 6M	High RRS	ZFAND5	-0.164	-2.97	-2.46	-2.72	0.00662	0.0255	6.98	NA	6.82	Higher at ED
	ED vs 6M	High RRS	NELFA	0.163	2.97	-2.45	2.71	0.00663	0.0255	4.04	NA	4.21	Higher at 6M
	ED vs 6M	High RRS	MCCC2	0.19	2.97	-2.4	2.71	0.00665	0.0256	4.39	NA	4.58	Higher at 6M
	ED vs 6M	High RRS	P2RY6	0.371	2.97	-2.47	2.71	0.00665	0.0256	1.16	NA	1.57	Higher at 6M
	ED vs 6M	High RRS	SNORA22	-0.399	-2.97	-2.44	-2.71	0.00665	0.0256	4.48	NA	4.09	Higher at ED
	ED vs 6M	High RRS	MCRIP1	0.151	2.97	-2.46	2.71	0.00666	0.0256	3.81	NA	3.96	Higher at 6M
	ED vs 6M	High RRS	LINC00426	0.177	2.97	-2.48	2.71	0.00666	0.0256	2.81	NA	2.98	Higher at 6M
	ED vs 6M	High RRS	USP16	-0.194	-2.97	-2.46	-2.71	0.00667	0.0257	4.12	NA	3.93	Higher at ED
	ED vs 6M	High RRS	MFHAS1	0.239	2.97	-2.44	2.71	0.00669	0.0257	4.91	NA	5.15	Higher at 6M
	ED vs 6M	High RRS	CITED2	0.127	2.97	-2.47	2.71	0.00669	0.0257	5.43	NA	5.55	Higher at 6M
	ED vs 6M	High RRS	ENSG00000279811	-0.215	-2.97	-2.41	-2.71	0.00669	0.0257	3.75	NA	3.53	Higher at ED
	ED vs 6M	High RRS	VIPR1	0.215	2.97	-2.45	2.71	0.00671	0.0258	4.18	NA	4.41	Higher at 6M
	ED vs 6M	High RRS	NGLY1	-0.125	-2.97	-2.39	-2.71	0.00671	0.0258	4.86	NA	4.73	Higher at ED
	ED vs 6M	High RRS	NHSL2	-0.243	-2.96	-2.49	-2.71	0.00671	0.0258	8.26	NA	8	Higher at ED
	ED vs 6M	High RRS	SLC25A43	0.173	2.96	-2.46	2.71	0.00673	0.0258	1.85	NA	2.01	Higher at 6M
	ED vs 6M	High RRS	TRABD	0.139	2.96	-2.48	2.71	0.00673	0.0258	5.62	NA	5.76	Higher at 6M
	ED vs 6M	High RRS	UIMC1	-0.193	-2.96	-2.46	-2.71	0.00673	0.0258	5.38	NA	5.19	Higher at ED
	ED vs 6M	High RRS	AASS	0.246	2.96	-2.48	2.71	0.00674	0.0258	1.81	NA	2.06	Higher at 6M
	ED vs 6M	High RRS	FRS3	0.21	2.96	-2.38	2.71	0.00673	0.0258	1.87	NA	2.08	Higher at 6M
	ED vs 6M	High RRS	IFFO2	0.217	2.96	-2.48	2.71	0.00674	0.0258	4.74	NA	4.96	Higher at 6M
	ED vs 6M	High RRS	TMEM216	-0.262	-2.97	-2.39	-2.71	0.00673	0.0258	2.17	NA	1.91	Higher at ED
	ED vs 6M	High RRS	MED24	0.204	2.96	-2.37	2.71	0.00674	0.0258	4.19	NA	4.39	Higher at 6M
	ED vs 6M	High RRS	BCOR	0.232	2.96	-2.38	2.71	0.00677	0.0259	5.48	NA	5.72	Higher at 6M
	ED vs 6M	High RRS	CACUL1	-0.226	-2.96	-2.47	-2.71	0.00677	0.0259	6.72	NA	6.49	Higher at ED
	ED vs 6M	High RRS	TYMP	-0.188	-2.96	-2.5	-2.71	0.00677	0.0259	8.1	NA	7.91	Higher at ED
	ED vs 6M	High RRS	NEPRO.AS1	0.316	2.96	-2.44	2.71	0.00677	0.0259	1.17	NA	1.49	Higher at 6M
	ED vs 6M	High RRS	NF2	0.172	2.96	-2.39	2.71	0.00678	0.0259	4.98	NA	5.15	Higher at 6M
	ED vs 6M	High RRS	ZNF594.DT	0.272	2.96	-2.42	2.71	0.00677	0.0259	1.84	NA	2.12	Higher at 6M
	ED vs 6M	High RRS	LAMC1	0.269	2.95	-2.52	2.71	0.00678	0.0259	1.85	NA	2.13	Higher at 6M
	ED vs 6M	High RRS	SIT1	0.234	2.96	-2.48	2.71	0.00679	0.026	3.57	NA	3.82	Higher at 6M
	ED vs 6M	High RRS	ARHGAP25	-0.178	-2.96	-2.49	-2.71	0.00681	0.026	8.07	NA	7.89	Higher at ED
	ED vs 6M	High RRS	KLF11	-0.181	-2.96	-2.48	-2.71	0.00681	0.026	3.85	NA	3.67	Higher at ED
	ED vs 6M	High RRS	RPL26	-0.447	-2.96	-2.49	-2.71	0.00681	0.026	4.97	NA	4.53	Higher at ED
	ED vs 6M	High RRS	TRIM34	-0.173	-2.96	-2.48	-2.71	0.00681	0.026	3.53	NA	3.35	Higher at ED
	ED vs 6M	High RRS	ABTB3	0.185	2.96	-2.5	2.71	0.00682	0.026	4.08	NA	4.27	Higher at 6M
	ED vs 6M	High RRS	ZBTB45	0.198	2.96	-2.35	2.71	0.00682	0.026	3.89	NA	4.09	Higher at 6M
	ED vs 6M	High RRS	MAP3K12	0.2	2.95	-2.5	2.71	0.00682	0.026	3.03	NA	3.24	Higher at 6M
	ED vs 6M	High RRS	ENSG00000278869	-0.349	-2.96	-2.39	-2.71	0.00682	0.026	4.12	NA	3.76	Higher at ED
	ED vs 6M	High RRS	HPS4	0.147	2.96	-2.48	2.7	0.00683	0.026	4.93	NA	5.08	Higher at 6M
	ED vs 6M	High RRS	GSKIP	-0.263	-2.94	-2.52	-2.7	0.00684	0.026	2.81	NA	2.55	Higher at ED
	ED vs 6M	High RRS	REX1BD	0.211	2.95	-2.48	2.7	0.00684	0.026	4.03	NA	4.24	Higher at 6M
	ED vs 6M	High RRS	TSPAN32	0.244	2.95	-2.44	2.7	0.00686	0.0261	4.76	NA	5.01	Higher at 6M
	ED vs 6M	High RRS	ARID3A	-0.264	-2.96	-2.49	-2.7	0.00687	0.0261	6	NA	5.73	Higher at ED
	ED vs 6M	High RRS	MBTPS1	0.121	2.96	-2.5	2.7	0.00687	0.0261	5.86	NA	5.98	Higher at 6M
	ED vs 6M	High RRS	PHC3	0.109	2.95	-2.49	2.7	0.00687	0.0261	7.53	NA	7.64	Higher at 6M
	ED vs 6M	High RRS	AKT2	0.132	2.96	-2.51	2.7	0.00688	0.0262	6.61	NA	6.74	Higher at 6M
	ED vs 6M	High RRS	PINX1	0.27	2.96	-2.37	2.7	0.00688	0.0262	2.04	NA	2.33	Higher at 6M
	ED vs 6M	High RRS	CNTNAP1	0.261	2.95	-2.52	2.7	0.00688	0.0262	1.49	NA	1.75	Higher at 6M
	ED vs 6M	High RRS	HADHB	-0.167	-2.95	-2.48	-2.7	0.0069	0.0262	4.79	NA	4.63	Higher at ED
	ED vs 6M	High RRS	LIPE	0.196	2.96	-2.49	2.7	0.0069	0.0262	2.66	NA	2.85	Higher at 6M
	ED vs 6M	High RRS	DFFA	0.144	2.95	-2.48	2.7	0.00691	0.0262	4.3	NA	4.45	Higher at 6M
	ED vs 6M	High RRS	HNRNPAB	0.167	2.83	-2.61	2.7	0.00691	0.0262	4.65	NA	4.82	Higher at 6M
	ED vs 6M	High RRS	ATIC	0.207	2.95	-2.48	2.7	0.00692	0.0262	3.94	NA	4.15	Higher at 6M
	ED vs 6M	High RRS	RAB5A	-0.162	-2.95	-2.51	-2.7	0.00692	0.0262	5.21	NA	5.05	Higher at ED
	ED vs 6M	High RRS	PSENEN	-0.226	-2.95	-2.42	-2.7	0.00692	0.0263	3.73	NA	3.5	Higher at ED
	ED vs 6M	High RRS	IL2RG	0.111	2.95	-2.52	2.7	0.00693	0.0263	7.19	NA	7.3	Higher at 6M
	ED vs 6M	High RRS	SLC25A26	0.194	2.96	-2.45	2.7	0.00693	0.0263	4.08	NA	4.28	Higher at 6M
	ED vs 6M	High RRS	CCL5	0.296	2.96	-2.48	2.7	0.00694	0.0263	7.23	NA	7.53	Higher at 6M
	ED vs 6M	High RRS	EIF3B	0.265	2.95	-2.45	2.7	0.00694	0.0263	5.67	NA	5.93	Higher at 6M
	ED vs 6M	High RRS	ABCC2	-0.186	-2.94	-2.52	-2.7	0.00695	0.0263	1.74	NA	1.55	Higher at ED
	ED vs 6M	High RRS	TSG101	-0.175	-2.95	-2.48	-2.7	0.00695	0.0263	4.45	NA	4.28	Higher at ED
	ED vs 6M	High RRS	RPUSD2	0.253	2.95	-2.45	2.7	0.00696	0.0263	2.19	NA	2.45	Higher at 6M
	ED vs 6M	High RRS	TMTC3	-0.321	-2.94	-2.47	-2.7	0.00696	0.0263	2.52	NA	2.19	Higher at ED
	ED vs 6M	High RRS	NISCH	0.157	2.95	-2.45	2.7	0.00697	0.0263	6.05	NA	6.21	Higher at 6M
	ED vs 6M	High RRS	PTPN18	0.144	2.95	-2.48	2.7	0.00696	0.0263	6.78	NA	6.92	Higher at 6M
	ED vs 6M	High RRS	UST	0.211	2.95	-2.51	2.7	0.00697	0.0263	2.35	NA	2.58	Higher at 6M
	ED vs 6M	High RRS	XBP1	0.196	2.95	-2.5	2.7	0.00697	0.0263	5.58	NA	5.77	Higher at 6M
	ED vs 6M	High RRS	LBHD1	0.199	2.95	-2.5	2.7	0.00698	0.0264	2.59	NA	2.8	Higher at 6M
	ED vs 6M	High RRS	UBC	-0.223	-2.94	-2.47	-2.7	0.00701	0.0265	9.19	NA	8.96	Higher at ED
	ED vs 6M	High RRS	ENSG00000249863	-0.26	-2.95	-2.51	-2.7	0.00702	0.0265	1.76	NA	1.49	Higher at ED
	ED vs 6M	High RRS	FOXK2	0.126	2.95	-2.46	2.7	0.00702	0.0265	5.15	NA	5.27	Higher at 6M
	ED vs 6M	High RRS	ICAM3	-0.295	-2.95	-2.5	-2.7	0.00702	0.0265	8.54	NA	8.24	Higher at ED
	ED vs 6M	High RRS	SIGIRR	0.229	2.95	-2.49	2.7	0.00702	0.0265	5.02	NA	5.26	Higher at 6M
	ED vs 6M	High RRS	CSF3R	-0.283	-2.94	-2.53	-2.7	0.00703	0.0265	11.2	NA	11	Higher at ED
	ED vs 6M	High RRS	SEMA4B	-0.234	-2.95	-2.51	-2.7	0.00704	0.0265	6.06	NA	5.82	Higher at ED
	ED vs 6M	High RRS	LINC01588	0.199	2.94	-2.52	2.69	0.00705	0.0266	4.62	NA	4.83	Higher at 6M
	ED vs 6M	High RRS	PLSCR1	-0.426	-2.95	-2.5	-2.69	0.00705	0.0266	5.14	NA	4.72	Higher at ED
	ED vs 6M	High RRS	ORAI2	-0.277	-2.95	-2.51	-2.69	0.00705	0.0266	7.21	NA	6.92	Higher at ED
	ED vs 6M	High RRS	FAM120AOS	-0.164	-2.94	-2.4	-2.69	0.00706	0.0266	5.35	NA	5.19	Higher at ED
	ED vs 6M	High RRS	LTA4H	-0.216	-2.94	-2.54	-2.69	0.00707	0.0266	6.61	NA	6.38	Higher at ED
	ED vs 6M	High RRS	MIS12	-0.181	-2.94	-2.54	-2.69	0.00709	0.0267	2.53	NA	2.34	Higher at ED
	ED vs 6M	High RRS	NPTN	-0.192	-2.94	-2.45	-2.69	0.00709	0.0267	5.25	NA	5.06	Higher at ED
	ED vs 6M	High RRS	CLU	0.366	2.94	-2.5	2.69	0.0071	0.0267	5.51	NA	5.88	Higher at 6M
	ED vs 6M	High RRS	LINC00324	-0.196	-2.94	-2.52	-2.69	0.00712	0.0267	2.49	NA	2.31	Higher at ED
	ED vs 6M	High RRS	NAGLU	0.221	2.93	-2.5	2.69	0.00712	0.0267	2.61	NA	2.84	Higher at 6M
	ED vs 6M	High RRS	RAD51B	0.187	2.93	-2.53	2.69	0.00712	0.0267	2.37	NA	2.56	Higher at 6M
	ED vs 6M	High RRS	ZNF891	0.191	2.94	-2.52	2.69	0.00712	0.0267	4.14	NA	4.33	Higher at 6M
	ED vs 6M	High RRS	ZNF14	-0.298	-2.93	-2.53	-2.69	0.00713	0.0268	2.73	NA	2.42	Higher at ED
	ED vs 6M	High RRS	ENSG00000261067	0.345	2.93	-2.51	2.69	0.00713	0.0268	1.93	NA	2.31	Higher at 6M
	ED vs 6M	High RRS	THAP7.AS1	0.233	2.95	-2.51	2.69	0.00713	0.0268	1.36	NA	1.58	Higher at 6M
	ED vs 6M	High RRS	ANKH	0.307	2.94	-2.52	2.69	0.00714	0.0268	5.9	NA	6.21	Higher at 6M
	ED vs 6M	High RRS	C1D	-0.256	-2.93	-2.52	-2.69	0.00714	0.0268	2.22	NA	1.96	Higher at ED
	ED vs 6M	High RRS	UXS1	0.135	2.94	-2.54	2.69	0.00714	0.0268	4.27	NA	4.41	Higher at 6M
	ED vs 6M	High RRS	PLA2G6	0.201	2.94	-2.45	2.69	0.00714	0.0268	4.06	NA	4.26	Higher at 6M
	ED vs 6M	High RRS	CXCR2	-0.337	-2.93	-2.53	-2.69	0.00716	0.0268	9.74	NA	9.39	Higher at ED
	ED vs 6M	High RRS	DHRSX	-0.288	-2.94	-2.54	-2.69	0.00716	0.0268	4.32	NA	4.05	Higher at ED
	ED vs 6M	High RRS	XPNPEP1	0.132	2.94	-2.53	2.69	0.00716	0.0268	4.08	NA	4.22	Higher at 6M
	ED vs 6M	High RRS	CLSTN1	0.277	2.94	-2.44	2.69	0.00717	0.0269	5.54	NA	5.82	Higher at 6M
	ED vs 6M	High RRS	FSD1L	-0.379	-2.93	-2.42	-2.69	0.00718	0.0269	1.43	NA	1.05	Higher at ED
	ED vs 6M	High RRS	HS1BP3	-0.176	-2.94	-2.49	-2.69	0.00721	0.027	5.56	NA	5.38	Higher at ED
	ED vs 6M	High RRS	TRIM24	-0.119	-2.94	-2.55	-2.69	0.00721	0.027	4.81	NA	4.69	Higher at ED
	ED vs 6M	High RRS	COX11	0.17	2.93	-2.54	2.69	0.00722	0.027	3.68	NA	3.85	Higher at 6M
	ED vs 6M	High RRS	CLIP1	-0.219	-2.93	-2.52	-2.69	0.00725	0.0271	6.56	NA	6.34	Higher at ED
	ED vs 6M	High RRS	NBPF11	0.163	2.93	-2.55	2.69	0.00725	0.0271	3.99	NA	4.16	Higher at 6M
	ED vs 6M	High RRS	ANKRD49	-0.245	-2.92	-2.55	-2.68	0.00726	0.0271	3.28	NA	3.04	Higher at ED
	ED vs 6M	High RRS	ENSG00000291131	-0.29	-2.93	-2.46	-2.68	0.00726	0.0271	4.16	NA	3.87	Higher at ED
	ED vs 6M	High RRS	ENSG00000278576	0.261	2.93	-2.49	2.68	0.00727	0.0272	1.57	NA	1.84	Higher at 6M
	ED vs 6M	High RRS	TDRKH	0.263	2.81	-2.65	2.68	0.00727	0.0272	2.05	NA	2.31	Higher at 6M
	ED vs 6M	High RRS	GPR52	0.268	2.93	-2.45	2.68	0.00728	0.0272	2.02	NA	2.29	Higher at 6M
	ED vs 6M	High RRS	MYLK.AS1	0.233	2.93	-2.48	2.68	0.00728	0.0272	3	NA	3.24	Higher at 6M
	ED vs 6M	High RRS	LMF2	0.18	2.93	-2.5	2.68	0.0073	0.0272	5.12	NA	5.3	Higher at 6M
	ED vs 6M	High RRS	PAX5	0.29	2.93	-2.56	2.68	0.0073	0.0272	5.06	NA	5.35	Higher at 6M
	ED vs 6M	High RRS	CUTA	0.193	2.93	-2.55	2.68	0.00731	0.0273	4.06	NA	4.26	Higher at 6M
	ED vs 6M	High RRS	FBXO8	-0.228	-2.92	-2.48	-2.68	0.00732	0.0273	2.61	NA	2.38	Higher at ED
	ED vs 6M	High RRS	NUDT16L2P	-0.297	-2.94	-2.53	-2.68	0.00732	0.0273	2.35	NA	2.05	Higher at ED
	ED vs 6M	High RRS	TTC16	0.311	2.93	-2.53	2.68	0.00732	0.0273	2.93	NA	3.25	Higher at 6M
	ED vs 6M	High RRS	ZNF575	0.324	2.93	-2.5	2.68	0.00732	0.0273	1.6	NA	1.94	Higher at 6M
	ED vs 6M	High RRS	ERGIC1	-0.308	-2.93	-2.48	-2.68	0.00737	0.0274	7.95	NA	7.63	Higher at ED
	ED vs 6M	High RRS	RWDD4	-0.254	-2.81	-2.66	-2.68	0.00737	0.0274	2.47	NA	2.21	Higher at ED
	ED vs 6M	High RRS	HDAC7	0.149	2.92	-2.57	2.68	0.00738	0.0274	6.6	NA	6.75	Higher at 6M
	ED vs 6M	High RRS	RABL2B	0.174	2.92	-2.58	2.68	0.00737	0.0274	3.58	NA	3.76	Higher at 6M
	ED vs 6M	High RRS	IDS	-0.228	-2.92	-2.54	-2.68	0.0074	0.0275	7.93	NA	7.7	Higher at ED
	ED vs 6M	High RRS	ENSG00000291072	0.182	2.92	-2.58	2.68	0.00741	0.0275	5.39	NA	5.57	Higher at 6M
	ED vs 6M	High RRS	SH3GLB2	0.195	2.93	-2.57	2.68	0.00742	0.0276	5.35	NA	5.54	Higher at 6M
	ED vs 6M	High RRS	CEACAM4	-0.345	-2.94	-2.55	-2.68	0.00743	0.0276	4.82	NA	4.49	Higher at ED
	ED vs 6M	High RRS	RPAP3	-0.218	-2.93	-2.54	-2.68	0.00745	0.0277	4.21	NA	3.99	Higher at ED
	ED vs 6M	High RRS	OPN3	-0.214	-2.92	-2.56	-2.68	0.00747	0.0277	2.83	NA	2.62	Higher at ED
	ED vs 6M	High RRS	YIPF5	-0.181	-2.92	-2.56	-2.68	0.00747	0.0277	3.7	NA	3.53	Higher at ED
	ED vs 6M	High RRS	ARHGEF35.AS1	0.244	2.92	-2.58	2.68	0.00747	0.0277	4.11	NA	4.38	Higher at 6M
	ED vs 6M	High RRS	BAIAP2.DT	-0.22	-2.92	-2.56	-2.67	0.00747	0.0277	3.87	NA	3.65	Higher at ED
	ED vs 6M	High RRS	JMJD7.PLA2G4B	0.211	2.92	-2.56	2.67	0.00747	0.0277	4.43	NA	4.64	Higher at 6M
	ED vs 6M	High RRS	MSRB2	-0.332	-2.93	-2.5	-2.67	0.00749	0.0278	2.56	NA	2.25	Higher at ED
	ED vs 6M	High RRS	CTDSPL	0.389	2.93	-2.52	2.67	0.0075	0.0278	2.41	NA	2.76	Higher at 6M
	ED vs 6M	High RRS	FIZ1	0.173	2.92	-2.54	2.67	0.00751	0.0278	2.5	NA	2.68	Higher at 6M
	ED vs 6M	High RRS	ZBED1	-0.224	-2.92	-2.57	-2.67	0.00752	0.0279	5.78	NA	5.55	Higher at ED
	ED vs 6M	High RRS	CCNDBP1	-0.242	-2.92	-2.56	-2.67	0.00753	0.0279	6.49	NA	6.25	Higher at ED
	ED vs 6M	High RRS	DCP1B	0.209	2.91	-2.55	2.67	0.00755	0.028	3.25	NA	3.46	Higher at 6M
	ED vs 6M	High RRS	NCF1	-0.239	-2.91	-2.6	-2.67	0.00756	0.028	8.52	NA	8.26	Higher at ED
	ED vs 6M	High RRS	DHX34	-0.277	-2.91	-2.58	-2.67	0.00757	0.028	6.9	NA	6.61	Higher at ED
	ED vs 6M	High RRS	PTMA	0.156	2.91	-2.59	2.67	0.00757	0.028	8.35	NA	8.51	Higher at 6M
	ED vs 6M	High RRS	ENSG00000227486	0.356	2.92	-2.54	2.67	0.00758	0.028	1.92	NA	2.29	Higher at 6M
	ED vs 6M	High RRS	CROCC	0.258	2.91	-2.57	2.67	0.00759	0.0281	4.64	NA	4.91	Higher at 6M
	ED vs 6M	High RRS	ENSG00000289276	0.176	2.91	-2.6	2.67	0.0076	0.0281	2.25	NA	2.45	Higher at 6M
	ED vs 6M	High RRS	ATP1A3	0.319	2.8	-2.69	2.67	0.00761	0.0281	1.65	NA	1.97	Higher at 6M
	ED vs 6M	High RRS	C1GALT1	-0.255	-2.92	-2.57	-2.67	0.00762	0.0282	5.05	NA	4.79	Higher at ED
	ED vs 6M	High RRS	ODR4	-0.211	-2.92	-2.54	-2.67	0.00762	0.0282	3.03	NA	2.82	Higher at ED
	ED vs 6M	High RRS	ACSF3	0.155	2.91	-2.58	2.67	0.00763	0.0282	5.93	NA	6.08	Higher at 6M
	ED vs 6M	High RRS	IFT70B	-0.279	-2.8	-2.7	-2.67	0.00764	0.0282	1.57	NA	1.29	Higher at ED
	ED vs 6M	High RRS	ZSCAN25	0.111	2.91	-2.6	2.67	0.00764	0.0282	4.67	NA	4.78	Higher at 6M
	ED vs 6M	High RRS	NONO	0.105	2.91	-2.59	2.67	0.00765	0.0282	7.05	NA	7.15	Higher at 6M
	ED vs 6M	High RRS	BCL7A	0.211	2.91	-2.61	2.67	0.00765	0.0282	2.76	NA	2.99	Higher at 6M
	ED vs 6M	High RRS	CTBP2P8	-0.327	-2.92	-2.57	-2.67	0.00766	0.0282	1.81	NA	1.48	Higher at ED
	ED vs 6M	High RRS	LINC02289	-0.419	-2.92	-2.56	-2.67	0.00766	0.0282	4.47	NA	4.07	Higher at ED
	ED vs 6M	High RRS	S100A4	-0.227	-2.91	-2.57	-2.67	0.00766	0.0282	6.9	NA	6.67	Higher at ED
	ED vs 6M	High RRS	ENSG00000260563	-0.276	-2.91	-2.43	-2.67	0.00768	0.0283	2.14	NA	1.86	Higher at ED
	ED vs 6M	High RRS	NT5C3A	-0.276	-2.91	-2.56	-2.67	0.00769	0.0283	4.05	NA	3.78	Higher at ED
	ED vs 6M	High RRS	NPIPB13	0.198	2.91	-2.6	2.67	0.00769	0.0283	7.35	NA	7.54	Higher at 6M
	ED vs 6M	High RRS	KLHL14	0.258	2.9	-2.63	2.67	0.00769	0.0283	1.84	NA	2.09	Higher at 6M
	ED vs 6M	High RRS	DEXI	0.169	2.91	-2.61	2.66	0.00773	0.0284	3.66	NA	3.83	Higher at 6M
	ED vs 6M	High RRS	IL1RN	-0.304	-2.91	-2.59	-2.66	0.00773	0.0284	5.68	NA	5.38	Higher at ED
	ED vs 6M	High RRS	TRIM3	0.198	2.91	-2.47	2.66	0.00773	0.0284	2.67	NA	2.87	Higher at 6M
	ED vs 6M	High RRS	MVK	0.215	2.92	-2.55	2.66	0.00775	0.0285	2.52	NA	2.74	Higher at 6M
	ED vs 6M	High RRS	EIF3G	0.152	2.9	-2.55	2.66	0.00776	0.0285	5.86	NA	6.01	Higher at 6M
	ED vs 6M	High RRS	ENSG00000279759	0.238	2.9	-2.46	2.66	0.00776	0.0285	3.44	NA	3.68	Higher at 6M
	ED vs 6M	High RRS	ST20.AS1	-0.289	-2.9	-2.51	-2.66	0.00776	0.0285	3.13	NA	2.84	Higher at ED
	ED vs 6M	High RRS	ANGEL1	0.169	2.9	-2.61	2.66	0.00777	0.0285	4.03	NA	4.21	Higher at 6M
	ED vs 6M	High RRS	MRPL55	0.208	2.79	-2.71	2.66	0.00776	0.0285	2.53	NA	2.73	Higher at 6M
	ED vs 6M	High RRS	ENSG00000279281	0.239	2.9	-2.6	2.66	0.00778	0.0285	1.83	NA	2.09	Higher at 6M
	ED vs 6M	High RRS	TRIM27	-0.169	-2.91	-2.58	-2.66	0.00778	0.0285	6.37	NA	6.19	Higher at ED
	ED vs 6M	High RRS	APPBP2	-0.17	-2.91	-2.51	-2.66	0.0078	0.0286	4.45	NA	4.28	Higher at ED
	ED vs 6M	High RRS	AATK	-0.314	-2.9	-2.61	-2.66	0.0078	0.0286	6.77	NA	6.45	Higher at ED
	ED vs 6M	High RRS	PKD1P1	0.354	2.96	-2.5	2.66	0.0078	0.0286	4.07	NA	4.52	Higher at 6M
	ED vs 6M	High RRS	PRKAA1	-0.14	-2.9	-2.59	-2.66	0.0078	0.0286	5.65	NA	5.51	Higher at ED
	ED vs 6M	High RRS	FASTKD5	-0.119	-2.9	-2.53	-2.66	0.00781	0.0286	4.28	NA	4.16	Higher at ED
	ED vs 6M	High RRS	SRP9	-0.289	-2.9	-2.58	-2.66	0.00782	0.0287	4.09	NA	3.81	Higher at ED
	ED vs 6M	High RRS	SYNJ2	0.199	2.9	-2.6	2.66	0.00782	0.0287	4.02	NA	4.23	Higher at 6M
	ED vs 6M	High RRS	TIMM44	0.166	2.9	-2.6	2.66	0.00784	0.0287	3.03	NA	3.2	Higher at 6M
	ED vs 6M	High RRS	NCR3LG1	0.201	2.91	-2.59	2.66	0.00784	0.0287	1.49	NA	1.69	Higher at 6M
	ED vs 6M	High RRS	MRPS24	0.2	2.9	-2.61	2.66	0.00785	0.0287	2.6	NA	2.81	Higher at 6M
	ED vs 6M	High RRS	KLHDC8B	-0.266	-2.9	-2.62	-2.66	0.00785	0.0287	2.08	NA	1.79	Higher at ED
	ED vs 6M	High RRS	ACSF2	0.255	2.9	-2.59	2.66	0.00786	0.0288	2.31	NA	2.57	Higher at 6M
	ED vs 6M	High RRS	ENSG00000288156	-0.236	-2.9	-2.59	-2.66	0.00786	0.0288	5.3	NA	5.07	Higher at ED
	ED vs 6M	High RRS	TMED5	-0.17	-2.9	-2.6	-2.66	0.00788	0.0288	5.63	NA	5.46	Higher at ED
	ED vs 6M	High RRS	CDC42BPG	0.271	2.89	-2.61	2.66	0.00788	0.0288	1.8	NA	2.09	Higher at 6M
	ED vs 6M	High RRS	ALG3	0.199	2.78	-2.72	2.66	0.00788	0.0288	3.23	NA	3.43	Higher at 6M
	ED vs 6M	High RRS	NAT10	0.222	2.9	-2.52	2.66	0.00788	0.0288	4.48	NA	4.7	Higher at 6M
	ED vs 6M	High RRS	OPTN	0.27	2.9	-2.62	2.66	0.00789	0.0288	6.32	NA	6.59	Higher at 6M
	ED vs 6M	High RRS	RBAK	-0.229	-2.89	-2.63	-2.66	0.00789	0.0288	3.85	NA	3.63	Higher at ED
	ED vs 6M	High RRS	SPRYD4	0.204	2.9	-2.62	2.66	0.00789	0.0288	3.52	NA	3.73	Higher at 6M
	ED vs 6M	High RRS	TP53INP2	-0.329	-2.9	-2.62	-2.66	0.00789	0.0288	4.33	NA	4	Higher at ED
	ED vs 6M	High RRS	ENSG00000213963	0.198	2.89	-2.56	2.66	0.0079	0.0288	3.41	NA	3.61	Higher at 6M
	ED vs 6M	High RRS	ENSG00000280287	0.194	2.89	-2.61	2.66	0.00793	0.0289	4.26	NA	4.46	Higher at 6M
	ED vs 6M	High RRS	FNTA	-0.147	-2.9	-2.61	-2.66	0.00793	0.0289	5.49	NA	5.35	Higher at ED
	ED vs 6M	High RRS	NDUFA3	0.226	2.78	-2.73	2.66	0.00792	0.0289	4.32	NA	4.55	Higher at 6M
	ED vs 6M	High RRS	LSM3	-0.224	-2.89	-2.6	-2.65	0.00793	0.0289	1.97	NA	1.75	Higher at ED
	ED vs 6M	High RRS	CDADC1	-0.219	-2.9	-2.53	-2.65	0.00794	0.0289	2.29	NA	2.08	Higher at ED
	ED vs 6M	High RRS	ENSG00000291149	0.187	2.9	-2.63	2.65	0.00795	0.029	4.32	NA	4.51	Higher at 6M
	ED vs 6M	High RRS	SLC41A3	0.222	2.9	-2.6	2.65	0.00795	0.029	3.14	NA	3.38	Higher at 6M
	ED vs 6M	High RRS	CREB5	-0.359	-2.89	-2.65	-2.65	0.00796	0.029	7.92	NA	7.53	Higher at ED
	ED vs 6M	High RRS	KRBOX5	-0.25	-2.89	-2.62	-2.65	0.00796	0.029	3.35	NA	3.09	Higher at ED
	ED vs 6M	High RRS	RNU4.2	-0.669	-2.88	-2.63	-2.65	0.00796	0.029	9.7	NA	9.1	Higher at ED
	ED vs 6M	High RRS	SUSD6	-0.189	-2.89	-2.64	-2.65	0.00798	0.029	7.49	NA	7.29	Higher at ED
	ED vs 6M	High RRS	TXLNA	0.159	2.89	-2.59	2.65	0.00798	0.029	5.23	NA	5.38	Higher at 6M
	ED vs 6M	High RRS	ZNF674	-0.201	-2.92	-2.57	-2.65	0.00798	0.029	2.69	NA	2.49	Higher at ED
	ED vs 6M	High RRS	KDM5B	-0.184	-2.89	-2.59	-2.65	0.00799	0.029	5.89	NA	5.7	Higher at ED
	ED vs 6M	High RRS	RPAP3.DT	-0.22	-2.89	-2.65	-2.65	0.008	0.029	3.6	NA	3.39	Higher at ED
	ED vs 6M	High RRS	CDKN2B	-0.239	-2.89	-2.62	-2.65	0.00801	0.0291	1.77	NA	1.54	Higher at ED
	ED vs 6M	High RRS	NDUFS8	0.165	2.89	-2.62	2.65	0.00801	0.0291	3.5	NA	3.67	Higher at 6M
	ED vs 6M	High RRS	SRSF3	-0.121	-2.89	-2.61	-2.65	0.00801	0.0291	6.53	NA	6.41	Higher at ED
	ED vs 6M	High RRS	ZSWIM9	0.178	2.89	-2.64	2.65	0.00804	0.0292	2.11	NA	2.3	Higher at 6M
	ED vs 6M	High RRS	SPCS3	-0.175	-2.89	-2.63	-2.65	0.00805	0.0292	6.21	NA	6.03	Higher at ED
	ED vs 6M	High RRS	SYTL1	0.182	2.89	-2.61	2.65	0.00805	0.0292	5.56	NA	5.74	Higher at 6M
	ED vs 6M	High RRS	ACTR3B	0.178	2.89	-2.56	2.65	0.00806	0.0292	2.33	NA	2.51	Higher at 6M
	ED vs 6M	High RRS	ENSG00000293999	0.219	2.89	-2.63	2.65	0.00807	0.0292	1.57	NA	1.8	Higher at 6M
	ED vs 6M	High RRS	PDXK	-0.171	-2.89	-2.6	-2.65	0.00807	0.0292	6.1	NA	5.93	Higher at ED
	ED vs 6M	High RRS	PPP1R12B	-0.288	-2.89	-2.65	-2.65	0.00808	0.0293	7.09	NA	6.78	Higher at ED
	ED vs 6M	High RRS	SQLE	0.196	2.89	-2.64	2.65	0.00809	0.0293	1.94	NA	2.15	Higher at 6M
	ED vs 6M	High RRS	ENSG00000304130	-0.329	-2.89	-2.58	-2.65	0.00811	0.0294	1.85	NA	1.53	Higher at ED
	ED vs 6M	High RRS	SDHB	-0.193	-2.88	-2.56	-2.65	0.00812	0.0294	4.23	NA	4.03	Higher at ED
	ED vs 6M	High RRS	SNORD97	-0.619	-2.9	-2.62	-2.65	0.00812	0.0294	2.59	NA	1.89	Higher at ED
	ED vs 6M	High RRS	VASP	-0.215	-2.88	-2.65	-2.65	0.00812	0.0294	8.29	NA	8.07	Higher at ED
	ED vs 6M	High RRS	MAN1B1	0.155	2.88	-2.65	2.65	0.00813	0.0294	5	NA	5.16	Higher at 6M
	ED vs 6M	High RRS	MAPRE1	-0.138	-2.88	-2.64	-2.65	0.00815	0.0295	5.69	NA	5.56	Higher at ED
	ED vs 6M	High RRS	BLM	0.202	2.89	-2.61	2.65	0.00816	0.0295	2.1	NA	2.31	Higher at 6M
	ED vs 6M	High RRS	ENSG00000279145	0.229	2.88	-2.64	2.64	0.00818	0.0296	1.26	NA	1.5	Higher at 6M
	ED vs 6M	High RRS	USP18	0.355	2.86	-2.71	2.64	0.00819	0.0296	1.48	NA	1.82	Higher at 6M
	ED vs 6M	High RRS	CIR1	-0.24	-2.88	-2.65	-2.64	0.0082	0.0296	5.76	NA	5.52	Higher at ED
	ED vs 6M	High RRS	SLC9B2	0.172	2.89	-2.65	2.64	0.00821	0.0296	2.62	NA	2.81	Higher at 6M
	ED vs 6M	High RRS	MLXIP	0.207	2.88	-2.62	2.64	0.00822	0.0297	6.77	NA	6.98	Higher at 6M
	ED vs 6M	High RRS	CNTROB	0.186	2.87	-2.64	2.64	0.00823	0.0297	3.35	NA	3.53	Higher at 6M
	ED vs 6M	High RRS	ENSG00000274213	-0.379	-2.89	-2.59	-2.64	0.00823	0.0297	1.65	NA	1.26	Higher at ED
	ED vs 6M	High RRS	TBL3	0.2	2.87	-2.59	2.64	0.00823	0.0297	3.64	NA	3.85	Higher at 6M
	ED vs 6M	High RRS	SLC24A1	0.202	2.77	-2.76	2.64	0.00823	0.0297	2.51	NA	2.72	Higher at 6M
	ED vs 6M	High RRS	TSEN2	0.183	2.88	-2.65	2.64	0.00824	0.0297	3.47	NA	3.67	Higher at 6M
	ED vs 6M	High RRS	ENSG00000293615	-0.316	-2.89	-2.64	-2.64	0.00825	0.0297	3.79	NA	3.5	Higher at ED
	ED vs 6M	High RRS	IGHG1	0.507	2.89	-2.66	2.64	0.00826	0.0297	5.22	NA	5.75	Higher at 6M
	ED vs 6M	High RRS	STAB1	-0.229	-2.88	-2.67	-2.64	0.00826	0.0297	5.63	NA	5.4	Higher at ED
	ED vs 6M	High RRS	CBLB	0.186	2.88	-2.63	2.64	0.00826	0.0298	5.58	NA	5.76	Higher at 6M
	ED vs 6M	High RRS	WIZ	0.136	2.88	-2.67	2.64	0.00827	0.0298	4.95	NA	5.08	Higher at 6M
	ED vs 6M	High RRS	CD22	0.263	2.88	-2.68	2.64	0.00829	0.0298	4.86	NA	5.13	Higher at 6M
	ED vs 6M	High RRS	CLCN4	-0.248	-2.88	-2.67	-2.64	0.00829	0.0298	3.2	NA	2.98	Higher at ED
	ED vs 6M	High RRS	KRT23	-0.437	-2.88	-2.66	-2.64	0.00829	0.0298	5.57	NA	5.13	Higher at ED
	ED vs 6M	High RRS	SIGLEC6	0.284	2.88	-2.66	2.64	0.00829	0.0298	1.26	NA	1.56	Higher at 6M
	ED vs 6M	High RRS	TMEM109	0.173	2.87	-2.66	2.64	0.00829	0.0298	4.58	NA	4.76	Higher at 6M
	ED vs 6M	High RRS	MAF	0.229	2.88	-2.65	2.64	0.00829	0.0298	5.05	NA	5.29	Higher at 6M
	ED vs 6M	High RRS	PKIG	0.198	2.87	-2.69	2.64	0.0083	0.0298	2.04	NA	2.25	Higher at 6M
	ED vs 6M	High RRS	CACNA2D2	0.411	2.87	-2.59	2.64	0.00831	0.0298	2.13	NA	2.53	Higher at 6M
	ED vs 6M	High RRS	FBXO46	0.132	2.87	-2.64	2.64	0.00831	0.0298	4.53	NA	4.67	Higher at 6M
	ED vs 6M	High RRS	MAPKAPK5	0.12	2.87	-2.64	2.64	0.0083	0.0298	4.98	NA	5.1	Higher at 6M
	ED vs 6M	High RRS	SWT1	-0.287	-2.86	-2.68	-2.64	0.00831	0.0298	3.27	NA	2.97	Higher at ED
	ED vs 6M	High RRS	PLB1	-0.4	-2.89	-2.64	-2.64	0.00831	0.0298	4.2	NA	3.8	Higher at ED
	ED vs 6M	High RRS	GTF2IP4	-0.423	-2.88	-2.67	-2.64	0.00832	0.0298	6.01	NA	5.58	Higher at ED
	ED vs 6M	High RRS	SORL1	-0.3	-2.87	-2.65	-2.64	0.00832	0.0298	10.7	NA	10.4	Higher at ED
	ED vs 6M	High RRS	USF1	-0.151	-2.87	-2.67	-2.64	0.00832	0.0298	5.53	NA	5.38	Higher at ED
	ED vs 6M	High RRS	SCO1	0.146	2.87	-2.6	2.64	0.00833	0.0298	4.55	NA	4.7	Higher at 6M
	ED vs 6M	High RRS	LINC00869	0.12	2.87	-2.69	2.64	0.00834	0.0299	5.83	NA	5.95	Higher at 6M
	ED vs 6M	High RRS	ENSG00000254477	-0.423	-2.88	-2.54	-2.64	0.00836	0.0299	1.64	NA	1.22	Higher at ED
	ED vs 6M	High RRS	ADAT1	0.126	2.87	-2.69	2.64	0.00838	0.03	4.88	NA	5.01	Higher at 6M
	ED vs 6M	High RRS	C5orf63	0.245	2.87	-2.66	2.64	0.00838	0.03	1.9	NA	2.15	Higher at 6M
	ED vs 6M	High RRS	NPIPA6	0.298	2.87	-2.63	2.64	0.00838	0.03	4.56	NA	4.86	Higher at 6M
	ED vs 6M	High RRS	TRAF3	0.191	2.87	-2.65	2.64	0.00838	0.03	5.61	NA	5.8	Higher at 6M
	ED vs 6M	High RRS	MZF1	0.161	2.87	-2.66	2.64	0.00839	0.03	4.93	NA	5.09	Higher at 6M
	ED vs 6M	High RRS	SUGP2	0.159	2.87	-2.64	2.64	0.00839	0.03	5.84	NA	5.99	Higher at 6M
	ED vs 6M	High RRS	ACOT7	0.249	2.88	-2.65	2.64	0.00839	0.03	1.17	NA	1.42	Higher at 6M
	ED vs 6M	High RRS	AMER1	0.184	2.87	-2.67	2.64	0.0084	0.03	3.2	NA	3.39	Higher at 6M
	ED vs 6M	High RRS	ZBTB11	-0.11	-2.87	-2.69	-2.64	0.0084	0.03	5.67	NA	5.56	Higher at ED
	ED vs 6M	High RRS	ABCC10	0.196	2.87	-2.66	2.64	0.00841	0.03	4.91	NA	5.11	Higher at 6M
	ED vs 6M	High RRS	UBE2V2	-0.242	-2.86	-2.64	-2.63	0.00843	0.0301	3.08	NA	2.83	Higher at ED
	ED vs 6M	High RRS	SNORD3A	-0.821	-2.86	-2.65	-2.63	0.00843	0.0301	7.88	NA	7.09	Higher at ED
	ED vs 6M	High RRS	ENSG00000257878	-0.425	-2.9	-2.58	-2.63	0.00846	0.0302	3.56	NA	3.14	Higher at ED
	ED vs 6M	High RRS	CISD3	0.225	2.76	-2.79	2.63	0.00848	0.0303	2.83	NA	3.05	Higher at 6M
	ED vs 6M	High RRS	ZNF783	0.182	2.87	-2.68	2.63	0.00848	0.0303	4.29	NA	4.47	Higher at 6M
	ED vs 6M	High RRS	CTSW	0.424	2.87	-2.65	2.63	0.00849	0.0303	4.94	NA	5.37	Higher at 6M
	ED vs 6M	High RRS	SIRPG	0.207	2.87	-2.69	2.63	0.00849	0.0303	3.41	NA	3.64	Higher at 6M
	ED vs 6M	High RRS	TDRD7	-0.186	-2.87	-2.69	-2.63	0.0085	0.0303	4.12	NA	3.93	Higher at ED
	ED vs 6M	High RRS	ZNF367	0.303	2.87	-2.59	2.63	0.0085	0.0303	1.36	NA	1.68	Higher at 6M
	ED vs 6M	High RRS	ADD2	0.26	2.86	-2.69	2.63	0.0085	0.0303	3.23	NA	3.51	Higher at 6M
	ED vs 6M	High RRS	MYPOP	0.178	2.86	-2.67	2.63	0.0085	0.0303	2.86	NA	3.04	Higher at 6M
	ED vs 6M	High RRS	FITM2	0.19	2.86	-2.68	2.63	0.00851	0.0303	2.66	NA	2.86	Higher at 6M
	ED vs 6M	High RRS	ZNF93	-0.303	-2.86	-2.58	-2.63	0.00852	0.0303	1.85	NA	1.54	Higher at ED
	ED vs 6M	High RRS	ZNF76	0.209	2.86	-2.66	2.63	0.00852	0.0303	4.2	NA	4.41	Higher at 6M
	ED vs 6M	High RRS	CYB561	0.174	2.86	-2.71	2.63	0.00852	0.0303	3.45	NA	3.63	Higher at 6M
	ED vs 6M	High RRS	LASP1	-0.158	-2.86	-2.7	-2.63	0.00853	0.0303	8.3	NA	8.14	Higher at ED
	ED vs 6M	High RRS	AACS	0.214	2.86	-2.67	2.63	0.00855	0.0304	3.16	NA	3.39	Higher at 6M
	ED vs 6M	High RRS	DTX2P1	0.297	2.86	-2.6	2.63	0.00855	0.0304	3.44	NA	3.74	Higher at 6M
	ED vs 6M	High RRS	EDEM2	-0.165	-2.86	-2.6	-2.63	0.00856	0.0304	3.99	NA	3.82	Higher at ED
	ED vs 6M	High RRS	PIGB	-0.248	-2.87	-2.67	-2.63	0.00857	0.0304	4.26	NA	4.01	Higher at ED
	ED vs 6M	High RRS	MYO1F	-0.223	-2.86	-2.71	-2.63	0.00859	0.0305	9.78	NA	9.55	Higher at ED
	ED vs 6M	High RRS	NEK6	-0.147	-2.86	-2.71	-2.63	0.00861	0.0306	6.29	NA	6.14	Higher at ED
	ED vs 6M	High RRS	LRRC8A	0.199	2.86	-2.7	2.63	0.00862	0.0306	5.18	NA	5.38	Higher at 6M
	ED vs 6M	High RRS	NCKIPSD	0.196	2.87	-2.66	2.63	0.00862	0.0306	3.01	NA	3.22	Higher at 6M
	ED vs 6M	High RRS	PDCD11	0.209	2.86	-2.62	2.63	0.00861	0.0306	4.39	NA	4.6	Higher at 6M
	ED vs 6M	High RRS	POLR2J4	0.139	2.86	-2.69	2.63	0.00861	0.0306	6.04	NA	6.18	Higher at 6M
	ED vs 6M	High RRS	TSEN34	-0.317	-2.86	-2.66	-2.63	0.00863	0.0306	5.5	NA	5.18	Higher at ED
	ED vs 6M	High RRS	IGHM	0.337	2.87	-2.7	2.63	0.00864	0.0306	7.37	NA	7.73	Higher at 6M
	ED vs 6M	High RRS	MARCHF5	-0.204	-2.86	-2.57	-2.62	0.00867	0.0307	3.98	NA	3.78	Higher at ED
	ED vs 6M	High RRS	GCC1	-0.134	-2.85	-2.67	-2.62	0.00869	0.0308	4.88	NA	4.75	Higher at ED
	ED vs 6M	High RRS	ALG9	0.212	2.85	-2.68	2.62	0.00873	0.0309	2.79	NA	3	Higher at 6M
	ED vs 6M	High RRS	STAT3	-0.242	-2.85	-2.71	-2.62	0.00873	0.0309	8.18	NA	7.93	Higher at ED
	ED vs 6M	High RRS	TSPAN14.AS1	0.299	2.86	-2.68	2.62	0.00875	0.031	1.13	NA	1.4	Higher at 6M
	ED vs 6M	High RRS	CHID1	0.183	2.86	-2.68	2.62	0.00875	0.031	3.82	NA	4.01	Higher at 6M
	ED vs 6M	High RRS	HEATR5B	0.112	2.85	-2.7	2.62	0.00875	0.031	5.47	NA	5.58	Higher at 6M
	ED vs 6M	High RRS	FBXW2	-0.169	-2.85	-2.69	-2.62	0.00877	0.031	6.18	NA	6	Higher at ED
	ED vs 6M	High RRS	GPX4	0.183	2.85	-2.71	2.62	0.00877	0.031	5.74	NA	5.93	Higher at 6M
	ED vs 6M	High RRS	CUL2	-0.136	-2.85	-2.69	-2.62	0.00879	0.0311	4.19	NA	4.05	Higher at ED
	ED vs 6M	High RRS	FCRL1	0.199	2.85	-2.73	2.62	0.00879	0.0311	4.89	NA	5.09	Higher at 6M
	ED vs 6M	High RRS	GEMIN4	0.183	2.85	-2.71	2.62	0.00879	0.0311	3.74	NA	3.93	Higher at 6M
	ED vs 6M	High RRS	SBF1	0.156	2.85	-2.71	2.62	0.0088	0.0311	7.2	NA	7.35	Higher at 6M
	ED vs 6M	High RRS	URGCP	0.163	2.85	-2.73	2.62	0.00879	0.0311	4.02	NA	4.18	Higher at 6M
	ED vs 6M	High RRS	E2F3	-0.245	-2.85	-2.71	-2.62	0.00881	0.0311	5.07	NA	4.83	Higher at ED
	ED vs 6M	High RRS	ING3	-0.274	-2.86	-2.59	-2.62	0.0088	0.0311	3.43	NA	3.16	Higher at ED
	ED vs 6M	High RRS	RBM23	-0.199	-2.85	-2.71	-2.62	0.0088	0.0311	6.52	NA	6.31	Higher at ED
	ED vs 6M	High RRS	CALM3	0.131	2.85	-2.66	2.62	0.00882	0.0311	7.41	NA	7.54	Higher at 6M
	ED vs 6M	High RRS	ZBTB5	0.198	2.85	-2.7	2.62	0.00882	0.0311	3.33	NA	3.54	Higher at 6M
	ED vs 6M	High RRS	TAF1C	0.219	2.84	-2.7	2.62	0.00883	0.0311	4.5	NA	4.72	Higher at 6M
	ED vs 6M	High RRS	CEP95	0.159	2.85	-2.72	2.62	0.00884	0.0312	3.55	NA	3.71	Higher at 6M
	ED vs 6M	High RRS	ETNK1	-0.157	-2.85	-2.72	-2.62	0.00885	0.0312	5.77	NA	5.61	Higher at ED
	ED vs 6M	High RRS	ANKRD18A	0.297	2.85	-2.73	2.62	0.00885	0.0312	1.92	NA	2.25	Higher at 6M
	ED vs 6M	High RRS	RENO1	-0.243	-2.85	-2.73	-2.62	0.00886	0.0312	1.42	NA	1.18	Higher at ED
	ED vs 6M	High RRS	IFNAR2	-0.178	-2.85	-2.69	-2.62	0.00889	0.0313	7.65	NA	7.47	Higher at ED
	ED vs 6M	High RRS	LINC02422	-0.183	-2.84	-2.74	-2.62	0.00889	0.0313	3.72	NA	3.53	Higher at ED
	ED vs 6M	High RRS	SNORA63	-0.484	-2.88	-2.65	-2.62	0.00889	0.0313	3.9	NA	3.34	Higher at ED
	ED vs 6M	High RRS	PARS2	0.298	2.74	-2.83	2.62	0.00891	0.0313	1.17	NA	1.47	Higher at 6M
	ED vs 6M	High RRS	TRIM69	-0.174	-2.84	-2.74	-2.61	0.00892	0.0314	4.73	NA	4.56	Higher at ED
	ED vs 6M	High RRS	B3GNT8	-0.256	-2.85	-2.74	-2.61	0.00893	0.0314	5.03	NA	4.77	Higher at ED
	ED vs 6M	High RRS	NOL6	0.202	2.84	-2.71	2.61	0.00893	0.0314	4.03	NA	4.24	Higher at 6M
	ED vs 6M	High RRS	ENSG00000295981	-0.309	-2.86	-2.68	-2.61	0.00893	0.0314	1.91	NA	1.59	Higher at ED
	ED vs 6M	High RRS	PFKL	0.178	2.85	-2.72	2.61	0.00894	0.0314	6	NA	6.18	Higher at 6M
	ED vs 6M	High RRS	DYSF	-0.432	-2.84	-2.74	-2.61	0.00894	0.0314	8.4	NA	7.94	Higher at ED
	ED vs 6M	High RRS	FAAH	0.227	2.85	-2.69	2.61	0.00894	0.0314	1.58	NA	1.81	Higher at 6M
	ED vs 6M	High RRS	SLC9A8	-0.279	-2.84	-2.65	-2.61	0.00894	0.0314	5.71	NA	5.43	Higher at ED
	ED vs 6M	High RRS	CEP162	-0.319	-2.86	-2.65	-2.61	0.00896	0.0314	2.78	NA	2.45	Higher at ED
	ED vs 6M	High RRS	IGLV1.40	0.533	2.84	-2.72	2.61	0.00896	0.0314	2.05	NA	2.54	Higher at 6M
	ED vs 6M	High RRS	MT.CO3	0.312	2.85	-2.64	2.61	0.00896	0.0314	10.2	NA	10.5	Higher at 6M
	ED vs 6M	High RRS	SLC4A5	0.197	2.84	-2.72	2.61	0.00896	0.0314	2.47	NA	2.66	Higher at 6M
	ED vs 6M	High RRS	DDRGK1	0.13	2.84	-2.73	2.61	0.00898	0.0315	3.88	NA	4	Higher at 6M
	ED vs 6M	High RRS	SNPH	0.256	2.84	-2.73	2.61	0.00898	0.0315	3.09	NA	3.38	Higher at 6M
	ED vs 6M	High RRS	XPO6	-0.273	-2.84	-2.72	-2.61	0.00899	0.0315	9.01	NA	8.73	Higher at ED
	ED vs 6M	High RRS	ENSG00000245025	0.205	2.84	-2.75	2.61	0.00899	0.0315	3.32	NA	3.52	Higher at 6M
	ED vs 6M	High RRS	PTK2B	-0.139	-2.84	-2.75	-2.61	0.009	0.0315	7.83	NA	7.69	Higher at ED
	ED vs 6M	High RRS	SLC25A35	0.269	2.73	-2.84	2.61	0.009	0.0315	2.27	NA	2.54	Higher at 6M
	ED vs 6M	High RRS	ZNHIT6	0.179	2.84	-2.74	2.61	0.00901	0.0315	3.71	NA	3.89	Higher at 6M
	ED vs 6M	High RRS	ENSG00000277476	0.187	2.84	-2.75	2.61	0.00904	0.0316	3.28	NA	3.47	Higher at 6M
	ED vs 6M	High RRS	ZNF844	-0.31	-2.73	-2.85	-2.61	0.00907	0.0317	3.15	NA	2.84	Higher at ED
	ED vs 6M	High RRS	MCM8	0.165	2.83	-2.69	2.61	0.00908	0.0317	2.82	NA	2.99	Higher at 6M
	ED vs 6M	High RRS	TMEM144	-0.298	-2.85	-2.74	-2.61	0.00908	0.0317	2.05	NA	1.79	Higher at ED
	ED vs 6M	High RRS	ANP32A	-0.177	-2.84	-2.74	-2.61	0.0091	0.0318	6.8	NA	6.62	Higher at ED
	ED vs 6M	High RRS	PRRT3	0.206	2.84	-2.72	2.61	0.00912	0.0319	2.67	NA	2.88	Higher at 6M
	ED vs 6M	High RRS	ENSG00000298831	-0.301	-2.85	-2.66	-2.61	0.00913	0.0319	2.01	NA	1.7	Higher at ED
	ED vs 6M	High RRS	PRPF19	0.201	2.83	-2.68	2.61	0.00913	0.0319	4.71	NA	4.91	Higher at 6M
	ED vs 6M	High RRS	FADD	-0.229	-2.83	-2.74	-2.61	0.00917	0.032	4.37	NA	4.14	Higher at ED
	ED vs 6M	High RRS	TCN2	-0.31	-2.83	-2.77	-2.6	0.00919	0.0321	1.82	NA	1.52	Higher at ED
	ED vs 6M	High RRS	ZNF469	0.257	2.83	-2.66	2.6	0.0092	0.0321	2.81	NA	3.07	Higher at 6M
	ED vs 6M	High RRS	KIF3C	-0.258	-2.82	-2.77	-2.6	0.00921	0.0321	3.78	NA	3.54	Higher at ED
	ED vs 6M	High RRS	ENSG00000289434	-0.399	-2.84	-2.71	-2.6	0.00922	0.0322	1.67	NA	1.3	Higher at ED
	ED vs 6M	High RRS	TRIB1	-0.311	-2.83	-2.73	-2.6	0.00922	0.0322	5.11	NA	4.81	Higher at ED
	ED vs 6M	High RRS	ASRGL1	0.287	2.84	-2.68	2.6	0.00923	0.0322	1.83	NA	2.11	Higher at 6M
	ED vs 6M	High RRS	CEBPB	-0.323	-2.83	-2.7	-2.6	0.00926	0.0322	7.79	NA	7.47	Higher at ED
	ED vs 6M	High RRS	F5	-0.442	-2.83	-2.74	-2.6	0.00924	0.0322	6.2	NA	5.73	Higher at ED
	ED vs 6M	High RRS	FRMD4B	-0.349	-2.82	-2.75	-2.6	0.00926	0.0322	3.87	NA	3.54	Higher at ED
	ED vs 6M	High RRS	H2AC15	-0.368	-2.82	-2.7	-2.6	0.00926	0.0322	3.31	NA	2.95	Higher at ED
	ED vs 6M	High RRS	HUWE1	0.238	2.83	-2.71	2.6	0.00925	0.0322	7.43	NA	7.67	Higher at 6M
	ED vs 6M	High RRS	PMAIP1	-0.315	-2.83	-2.74	-2.6	0.00925	0.0322	2.21	NA	1.88	Higher at ED
	ED vs 6M	High RRS	PTPRJ	-0.218	-2.83	-2.77	-2.6	0.00925	0.0322	8.26	NA	8.04	Higher at ED
	ED vs 6M	High RRS	PYCR2	0.154	2.83	-2.75	2.6	0.00926	0.0322	5.01	NA	5.17	Higher at 6M
	ED vs 6M	High RRS	ZNF154	0.22	2.83	-2.78	2.6	0.00925	0.0322	3.51	NA	3.77	Higher at 6M
	ED vs 6M	High RRS	TDP1	0.158	2.83	-2.78	2.6	0.00929	0.0323	3.65	NA	3.82	Higher at 6M
	ED vs 6M	High RRS	BBS9	0.138	2.83	-2.77	2.6	0.0093	0.0323	3.49	NA	3.63	Higher at 6M
	ED vs 6M	High RRS	ZXDB	0.224	2.83	-2.74	2.6	0.00931	0.0323	3.52	NA	3.75	Higher at 6M
	ED vs 6M	High RRS	LINC00342	0.2	2.83	-2.77	2.6	0.00933	0.0324	5.37	NA	5.57	Higher at 6M
	ED vs 6M	High RRS	AZIN2	0.249	2.82	-2.78	2.6	0.00934	0.0324	1.82	NA	2.07	Higher at 6M
	ED vs 6M	High RRS	ZNF526	0.159	2.82	-2.76	2.6	0.00934	0.0324	4.1	NA	4.26	Higher at 6M
	ED vs 6M	High RRS	ENSG00000295871	-0.173	-2.82	-2.75	-2.6	0.00935	0.0325	3.49	NA	3.32	Higher at ED
	ED vs 6M	High RRS	SYNPO	0.238	2.83	-2.77	2.6	0.00936	0.0325	2.45	NA	2.69	Higher at 6M
	ED vs 6M	High RRS	ZNF138	-0.329	-2.82	-2.79	-2.6	0.00935	0.0325	2.09	NA	1.76	Higher at ED
	ED vs 6M	High RRS	DLG2	0.212	2.82	-2.73	2.6	0.00937	0.0325	1.31	NA	1.53	Higher at 6M
	ED vs 6M	High RRS	GIMAP6	0.148	2.82	-2.77	2.6	0.00937	0.0325	6.36	NA	6.51	Higher at 6M
	ED vs 6M	High RRS	MIR4432HG	0.276	2.82	-2.78	2.6	0.00937	0.0325	1.59	NA	1.89	Higher at 6M
	ED vs 6M	High RRS	PABPC4	0.13	2.82	-2.78	2.6	0.00938	0.0325	6.11	NA	6.24	Higher at 6M
	ED vs 6M	High RRS	RELT	-0.211	-2.82	-2.75	-2.6	0.00939	0.0325	6.89	NA	6.68	Higher at ED
	ED vs 6M	High RRS	TXNDC9	-0.29	-2.81	-2.77	-2.6	0.00939	0.0325	2.19	NA	1.92	Higher at ED
	ED vs 6M	High RRS	TNFAIP8L2	-0.154	-2.82	-2.78	-2.6	0.0094	0.0326	4.93	NA	4.78	Higher at ED
	ED vs 6M	High RRS	SPRED2	-0.222	-2.82	-2.77	-2.6	0.00941	0.0326	1.91	NA	1.69	Higher at ED
	ED vs 6M	High RRS	ENSG00000283674	0.254	2.83	-2.77	2.6	0.00941	0.0326	2.96	NA	3.24	Higher at 6M
	ED vs 6M	High RRS	LIMK1	0.15	2.82	-2.79	2.6	0.00943	0.0326	4.57	NA	4.72	Higher at 6M
	ED vs 6M	High RRS	ENSG00000294455	0.56	2.82	-2.78	2.6	0.00943	0.0326	3.34	NA	3.91	Higher at 6M
	ED vs 6M	High RRS	TASOR	-0.15	-2.82	-2.74	-2.6	0.00943	0.0326	6	NA	5.85	Higher at ED
	ED vs 6M	High RRS	MBOAT7	-0.256	-2.82	-2.79	-2.6	0.00944	0.0326	8.41	NA	8.15	Higher at ED
	ED vs 6M	High RRS	RALGAPA2	-0.262	-2.82	-2.75	-2.6	0.00946	0.0327	7.05	NA	6.78	Higher at ED
	ED vs 6M	High RRS	HOXB2	0.233	2.83	-2.78	2.59	0.00946	0.0327	1.87	NA	2.14	Higher at 6M
	ED vs 6M	High RRS	TIPARP.AS1	0.2	2.82	-2.79	2.59	0.00948	0.0327	1.65	NA	1.86	Higher at 6M
	ED vs 6M	High RRS	NLRX1	-0.273	-2.81	-2.79	-2.59	0.00949	0.0328	4.26	NA	4	Higher at ED
	ED vs 6M	High RRS	SLC22A1	-0.353	-2.82	-2.77	-2.59	0.00949	0.0328	2.02	NA	1.71	Higher at ED
	ED vs 6M	High RRS	TLE1	0.248	2.82	-2.77	2.59	0.00949	0.0328	2.93	NA	3.19	Higher at 6M
	ED vs 6M	High RRS	ISOC1	-0.157	-2.81	-2.8	-2.59	0.0095	0.0328	2.67	NA	2.51	Higher at ED
	ED vs 6M	High RRS	ASNSD1	-0.312	-2.82	-2.77	-2.59	0.00951	0.0328	3.17	NA	2.87	Higher at ED
	ED vs 6M	High RRS	GOLGB1	-0.198	-2.82	-2.71	-2.59	0.00951	0.0328	6.94	NA	6.74	Higher at ED
	ED vs 6M	High RRS	GAL3ST4	0.229	2.83	-2.77	2.59	0.00952	0.0328	2.39	NA	2.62	Higher at 6M
	ED vs 6M	High RRS	PLEKHG4	0.265	2.81	-2.81	2.59	0.00952	0.0328	2.13	NA	2.43	Higher at 6M
	ED vs 6M	High RRS	CEP135	-0.169	-2.82	-2.78	-2.59	0.00953	0.0328	4.05	NA	3.88	Higher at ED
	ED vs 6M	High RRS	RABL2A	0.179	2.81	-2.8	2.59	0.00954	0.0329	3.19	NA	3.37	Higher at 6M
	ED vs 6M	High RRS	TRBV19	0.25	2.82	-2.79	2.59	0.00954	0.0329	1.53	NA	1.8	Higher at 6M
	ED vs 6M	High RRS	EBLN3P	-0.134	-2.81	-2.77	-2.59	0.00956	0.0329	5.83	NA	5.69	Higher at ED
	ED vs 6M	High RRS	RBBP8	-0.356	-2.81	-2.75	-2.59	0.00956	0.0329	2.07	NA	1.73	Higher at ED
	ED vs 6M	High RRS	TREML1	0.377	2.82	-2.77	2.59	0.00956	0.0329	3.25	NA	3.61	Higher at 6M
	ED vs 6M	High RRS	ZNF767P	0.112	2.82	-2.81	2.59	0.00956	0.0329	5.09	NA	5.2	Higher at 6M
	ED vs 6M	High RRS	ZNG1E	-0.191	-2.82	-2.74	-2.59	0.00957	0.0329	4.89	NA	4.7	Higher at ED
	ED vs 6M	High RRS	ENSG00000288965	0.305	2.83	-2.72	2.59	0.00958	0.0329	2.89	NA	3.2	Higher at 6M
	ED vs 6M	High RRS	MAP4K2	0.125	2.81	-2.8	2.59	0.00958	0.0329	5.23	NA	5.36	Higher at 6M
	ED vs 6M	High RRS	ARL6IP4	0.14	2.81	-2.81	2.59	0.00959	0.0329	4.6	NA	4.74	Higher at 6M
	ED vs 6M	High RRS	LYRM2	-0.229	-2.8	-2.81	-2.59	0.00959	0.0329	3.12	NA	2.89	Higher at ED
	ED vs 6M	High RRS	C1orf43	-0.159	-2.81	-2.76	-2.59	0.00959	0.0329	5.06	NA	4.9	Higher at ED
	ED vs 6M	High RRS	KRT73	0.315	2.81	-2.81	2.59	0.0096	0.0329	1.47	NA	1.82	Higher at 6M
	ED vs 6M	High RRS	ANKEF1	0.248	2.81	-2.72	2.59	0.0096	0.033	1.69	NA	1.94	Higher at 6M
	ED vs 6M	High RRS	PIEZO1	0.245	2.82	-2.78	2.59	0.0096	0.033	6.75	NA	6.99	Higher at 6M
	ED vs 6M	High RRS	RYBP	-0.211	-2.81	-2.8	-2.59	0.00962	0.033	5.92	NA	5.7	Higher at ED
	ED vs 6M	High RRS	TANC2	-0.198	-2.81	-2.8	-2.59	0.00963	0.033	5.48	NA	5.28	Higher at ED
	ED vs 6M	High RRS	ENSG00000287426	0.435	2.81	-2.82	2.59	0.00964	0.033	0.644	NA	1.07	Higher at 6M
	ED vs 6M	High RRS	ERCC1	0.149	2.81	-2.76	2.59	0.00965	0.0331	4.54	NA	4.69	Higher at 6M
	ED vs 6M	High RRS	MYBL2	0.353	2.81	-2.78	2.59	0.00965	0.0331	2.63	NA	2.96	Higher at 6M
	ED vs 6M	High RRS	EARS2	0.187	2.81	-2.79	2.59	0.00966	0.0331	2.94	NA	3.14	Higher at 6M
	ED vs 6M	High RRS	CGGBP1	-0.14	-2.81	-2.78	-2.59	0.00967	0.0331	6.07	NA	5.93	Higher at ED
	ED vs 6M	High RRS	IGKV3.15	0.437	2.81	-2.8	2.59	0.00967	0.0331	2.13	NA	2.55	Higher at 6M
	ED vs 6M	High RRS	NOG	0.297	2.81	-2.81	2.59	0.00967	0.0331	2.44	NA	2.75	Higher at 6M
	ED vs 6M	High RRS	RSF1	-0.165	-2.81	-2.75	-2.59	0.00967	0.0331	6.21	NA	6.05	Higher at ED
	ED vs 6M	High RRS	RPL34	-0.431	-2.79	-2.84	-2.59	0.00969	0.0332	3.85	NA	3.47	Higher at ED
	ED vs 6M	High RRS	KMT5B	-0.14	-2.81	-2.8	-2.59	0.0097	0.0332	5.68	NA	5.54	Higher at ED
	ED vs 6M	High RRS	AKT1S1	0.243	2.81	-2.79	2.59	0.00972	0.0332	4.94	NA	5.18	Higher at 6M
	ED vs 6M	High RRS	FAM66B	0.344	2.81	-2.73	2.59	0.00971	0.0332	1.07	NA	1.41	Higher at 6M
	ED vs 6M	High RRS	NUP50.DT	-0.226	-2.81	-2.81	-2.59	0.00971	0.0332	3.58	NA	3.37	Higher at ED
	ED vs 6M	High RRS	PREX1	-0.25	-2.81	-2.8	-2.59	0.00971	0.0332	9.4	NA	9.15	Higher at ED
	ED vs 6M	High RRS	HHEX	-0.168	-2.81	-2.79	-2.59	0.00973	0.0332	5.05	NA	4.88	Higher at ED
	ED vs 6M	High RRS	ELK4	0.156	2.81	-2.73	2.59	0.00973	0.0332	6.82	NA	6.97	Higher at 6M
	ED vs 6M	High RRS	SACM1L	-0.101	-2.81	-2.82	-2.58	0.00974	0.0333	5.97	NA	5.87	Higher at ED
	ED vs 6M	High RRS	LMNB2	0.189	2.8	-2.79	2.58	0.00975	0.0333	3.87	NA	4.06	Higher at 6M
	ED vs 6M	High RRS	MAP1A	0.305	2.8	-2.8	2.58	0.00975	0.0333	2.96	NA	3.27	Higher at 6M
	ED vs 6M	High RRS	STX17	0.103	2.81	-2.82	2.58	0.00975	0.0333	5.1	NA	5.2	Higher at 6M
	ED vs 6M	High RRS	ALYREF	0.141	2.8	-2.77	2.58	0.00976	0.0333	3.58	NA	3.73	Higher at 6M
	ED vs 6M	High RRS	ZSWIM5	0.324	2.8	-2.8	2.58	0.00977	0.0333	1.1	NA	1.43	Higher at 6M
	ED vs 6M	High RRS	CYP4V2	0.172	2.8	-2.83	2.58	0.00977	0.0333	4.5	NA	4.68	Higher at 6M
	ED vs 6M	High RRS	BLTP1	-0.173	-2.8	-2.8	-2.58	0.00978	0.0333	7.97	NA	7.79	Higher at ED
	ED vs 6M	High RRS	RETREG1	0.168	2.8	-2.83	2.58	0.00978	0.0333	3.95	NA	4.13	Higher at 6M
	ED vs 6M	High RRS	PRR14L	-0.105	-2.81	-2.83	-2.58	0.00979	0.0333	6.75	NA	6.65	Higher at ED
	ED vs 6M	High RRS	UBAP2L	0.153	2.8	-2.76	2.58	0.00979	0.0333	6.62	NA	6.77	Higher at 6M
	ED vs 6M	High RRS	APBB1IP	-0.247	-2.8	-2.81	-2.58	0.00981	0.0334	7.94	NA	7.69	Higher at ED
	ED vs 6M	High RRS	DHRS12	-0.306	-2.8	-2.77	-2.58	0.00984	0.0335	3.48	NA	3.18	Higher at ED
	ED vs 6M	High RRS	CPTP	0.161	2.8	-2.8	2.58	0.00986	0.0335	4.01	NA	4.18	Higher at 6M
	ED vs 6M	High RRS	ENSG00000289378	0.213	2.81	-2.78	2.58	0.00985	0.0335	2.61	NA	2.83	Higher at 6M
	ED vs 6M	High RRS	SLC27A5	0.317	2.8	-2.74	2.58	0.00985	0.0335	1.38	NA	1.71	Higher at 6M
	ED vs 6M	High RRS	SLC38A2	-0.183	-2.8	-2.76	-2.58	0.00986	0.0335	6.5	NA	6.31	Higher at ED
	ED vs 6M	High RRS	NOMO1	0.248	2.8	-2.82	2.58	0.00988	0.0336	4.36	NA	4.6	Higher at 6M
	ED vs 6M	High RRS	ERO1A	-0.168	-2.8	-2.83	-2.58	0.00989	0.0336	6.5	NA	6.33	Higher at ED
	ED vs 6M	High RRS	USP5	0.188	2.8	-2.78	2.58	0.00989	0.0336	4.21	NA	4.4	Higher at 6M
	ED vs 6M	High RRS	AUH	0.158	2.8	-2.73	2.58	0.00991	0.0336	3.01	NA	3.17	Higher at 6M
	ED vs 6M	High RRS	C18orf32	-0.178	-2.8	-2.77	-2.58	0.0099	0.0336	3.86	NA	3.69	Higher at ED
	ED vs 6M	High RRS	MTA2	0.131	2.8	-2.82	2.58	0.00991	0.0336	5.74	NA	5.87	Higher at 6M
	ED vs 6M	High RRS	WAKMAR2	0.192	2.8	-2.82	2.58	0.00991	0.0336	2.87	NA	3.07	Higher at 6M
	ED vs 6M	High RRS	COMMD6	-0.423	-2.78	-2.86	-2.58	0.00992	0.0337	1.65	NA	1.32	Higher at ED
	ED vs 6M	High RRS	FMO5	-0.193	-2.8	-2.84	-2.58	0.00992	0.0337	1.8	NA	1.61	Higher at ED
	ED vs 6M	High RRS	EHMT2	0.201	2.8	-2.77	2.58	0.00994	0.0337	4.68	NA	4.89	Higher at 6M
	ED vs 6M	High RRS	CCNF	0.298	2.8	-2.77	2.58	0.00996	0.0338	1.66	NA	1.97	Higher at 6M
	ED vs 6M	High RRS	CAMSAP1	0.154	2.8	-2.79	2.58	0.00997	0.0338	4.49	NA	4.65	Higher at 6M
	ED vs 6M	High RRS	ENSG00000291067	-0.252	-2.8	-2.81	-2.58	0.00997	0.0338	4.66	NA	4.42	Higher at ED
	ED vs 6M	High RRS	LILRA1	-0.15	-2.8	-2.85	-2.58	0.00997	0.0338	6.19	NA	6.04	Higher at ED
	ED vs 6M	High RRS	SYAP1	-0.173	-2.8	-2.79	-2.58	0.00997	0.0338	4.49	NA	4.32	Higher at ED
	ED vs 6M	High RRS	USP25	-0.14	-2.8	-2.84	-2.58	0.00996	0.0338	5.95	NA	5.81	Higher at ED
	ED vs 6M	High RRS	BTN2A1	-0.156	-2.8	-2.8	-2.58	0.00998	0.0338	6.2	NA	6.04	Higher at ED
	ED vs 6M	High RRS	MIR600HG	0.26	2.8	-2.85	2.58	0.00999	0.0338	3.56	NA	3.86	Higher at 6M
	ED vs 6M	High RRS	EIF1AD	0.116	2.79	-2.81	2.58	0.00999	0.0338	4.35	NA	4.46	Higher at 6M
	ED vs 6M	High RRS	RRP1	0.161	2.8	-2.81	2.58	0.01	0.0338	2.93	NA	3.09	Higher at 6M
	ED vs 6M	High RRS	MYBPC3	-0.418	-2.8	-2.74	-2.58	0.01	0.0339	2.19	NA	1.77	Higher at ED
	ED vs 6M	High RRS	TP53INP1	-0.263	-2.79	-2.77	-2.57	0.01	0.0339	6.91	NA	6.65	Higher at ED
	ED vs 6M	High RRS	XNDC1N	0.222	2.8	-2.8	2.57	0.01	0.0339	2.91	NA	3.14	Higher at 6M
	ED vs 6M	High RRS	ARHGAP10	0.206	2.8	-2.83	2.57	0.01	0.0339	2.66	NA	2.88	Higher at 6M
	ED vs 6M	High RRS	ERLIN1	-0.231	-2.78	-2.86	-2.57	0.0101	0.034	3.47	NA	3.25	Higher at ED
	ED vs 6M	High RRS	CASP8AP2	-0.219	-2.79	-2.83	-2.57	0.0101	0.034	4.86	NA	4.64	Higher at ED
	ED vs 6M	High RRS	ABI3	0.286	2.79	-2.73	2.57	0.0101	0.034	4.69	NA	4.98	Higher at 6M
	ED vs 6M	High RRS	RPRD2	0.14	2.79	-2.79	2.57	0.0101	0.0341	5.86	NA	6	Higher at 6M
	ED vs 6M	High RRS	GSK3B	-0.153	-2.79	-2.84	-2.57	0.0101	0.0341	7.03	NA	6.87	Higher at ED
	ED vs 6M	High RRS	GP6	0.324	2.79	-2.85	2.57	0.0101	0.0341	1.67	NA	1.96	Higher at 6M
	ED vs 6M	High RRS	CEBPD	-0.355	-2.79	-2.82	-2.57	0.0101	0.0342	7.21	NA	6.85	Higher at ED
	ED vs 6M	High RRS	SEC23A	-0.139	-2.79	-2.74	-2.57	0.0101	0.0342	4.53	NA	4.39	Higher at ED
	ED vs 6M	High RRS	GNAQ	-0.233	-2.79	-2.83	-2.57	0.0101	0.0342	7.07	NA	6.83	Higher at ED
	ED vs 6M	High RRS	IGLV1.44	0.519	2.79	-2.84	2.57	0.0102	0.0342	1.91	NA	2.35	Higher at 6M
	ED vs 6M	High RRS	FBXO22	-0.2	-2.79	-2.82	-2.57	0.0102	0.0342	3.97	NA	3.77	Higher at ED
	ED vs 6M	High RRS	SLMAP	-0.175	-2.79	-2.82	-2.57	0.0102	0.0342	6.28	NA	6.1	Higher at ED
	ED vs 6M	High RRS	FYN	0.128	2.79	-2.85	2.57	0.0102	0.0342	6.65	NA	6.78	Higher at 6M
	ED vs 6M	High RRS	STRN	-0.16	-2.79	-2.83	-2.57	0.0102	0.0343	6.08	NA	5.92	Higher at ED
	ED vs 6M	High RRS	INO80	0.13	2.79	-2.81	2.57	0.0102	0.0344	5.31	NA	5.44	Higher at 6M
	ED vs 6M	High RRS	OBI1	-0.249	-2.79	-2.85	-2.57	0.0102	0.0344	2.81	NA	2.57	Higher at ED
	ED vs 6M	High RRS	ABI1	-0.166	-2.78	-2.82	-2.57	0.0102	0.0344	6.05	NA	5.89	Higher at ED
	ED vs 6M	High RRS	WDFY2	-0.156	-2.79	-2.84	-2.57	0.0102	0.0345	6.55	NA	6.39	Higher at ED
	ED vs 6M	High RRS	CWC15	-0.185	-2.78	-2.8	-2.57	0.0103	0.0345	2.86	NA	2.68	Higher at ED
	ED vs 6M	High RRS	LINC01891	0.233	2.78	-2.87	2.57	0.0103	0.0345	2.05	NA	2.28	Higher at 6M
	ED vs 6M	High RRS	CAPN5	0.409	2.78	-2.87	2.57	0.0103	0.0345	3.25	NA	3.66	Higher at 6M
	ED vs 6M	High RRS	ENSG00000293482	0.302	2.78	-2.73	2.57	0.0103	0.0346	1.11	NA	1.41	Higher at 6M
	ED vs 6M	High RRS	PHLPP1	-0.301	-2.77	-2.87	-2.57	0.0103	0.0346	4.06	NA	3.77	Higher at ED
	ED vs 6M	High RRS	POLR2C	-0.176	-2.78	-2.79	-2.57	0.0103	0.0346	4.2	NA	4.02	Higher at ED
	ED vs 6M	High RRS	TCF12.DT	0.161	2.78	-2.81	2.57	0.0103	0.0346	1.94	NA	2.1	Higher at 6M
	ED vs 6M	High RRS	ZNF174	0.148	2.68	-2.96	2.56	0.0103	0.0347	2.95	NA	3.1	Higher at 6M
	ED vs 6M	High RRS	FOXJ3	0.116	2.78	-2.8	2.56	0.0103	0.0347	5.91	NA	6.03	Higher at 6M
	ED vs 6M	High RRS	USP8	-0.156	-2.78	-2.84	-2.56	0.0103	0.0347	6.12	NA	5.96	Higher at ED
	ED vs 6M	High RRS	ENSG00000259363	0.214	2.79	-2.86	2.56	0.0103	0.0347	2.29	NA	2.55	Higher at 6M
	ED vs 6M	High RRS	LIN7C	-0.22	-2.78	-2.84	-2.56	0.0103	0.0347	4.36	NA	4.14	Higher at ED
	ED vs 6M	High RRS	SRP68	0.14	2.78	-2.86	2.56	0.0104	0.0347	4.64	NA	4.78	Higher at 6M
	ED vs 6M	High RRS	ENSG00000294554	-0.403	-2.76	-2.9	-2.56	0.0104	0.0348	2.26	NA	1.85	Higher at ED
	ED vs 6M	High RRS	ZNF140	-0.201	-2.78	-2.83	-2.56	0.0104	0.0348	2.93	NA	2.73	Higher at ED
	ED vs 6M	High RRS	TAOK1	-0.166	-2.78	-2.84	-2.56	0.0104	0.0348	7.11	NA	6.94	Higher at ED
	ED vs 6M	High RRS	DNAJC5	-0.161	-2.78	-2.87	-2.56	0.0104	0.0349	7.06	NA	6.9	Higher at ED
	ED vs 6M	High RRS	NSUN7	-0.391	-2.77	-2.87	-2.56	0.0104	0.0349	2.55	NA	2.24	Higher at ED
	ED vs 6M	High RRS	CEP72	0.176	2.78	-2.88	2.56	0.0104	0.0349	2.25	NA	2.44	Higher at 6M
	ED vs 6M	High RRS	ZMYND8	0.107	2.78	-2.89	2.56	0.0104	0.0349	5.77	NA	5.88	Higher at 6M
	ED vs 6M	High RRS	LSM8	-0.213	-2.78	-2.86	-2.56	0.0104	0.0349	5.14	NA	4.92	Higher at ED
	ED vs 6M	High RRS	MCF2L2	0.293	2.79	-2.85	2.56	0.0104	0.0349	2.17	NA	2.49	Higher at 6M
	ED vs 6M	High RRS	TMEM126B	-0.217	-2.77	-2.87	-2.56	0.0104	0.0349	1.83	NA	1.62	Higher at ED
	ED vs 6M	High RRS	PAPOLG	-0.167	-2.78	-2.78	-2.56	0.0105	0.0349	4.97	NA	4.81	Higher at ED
	ED vs 6M	High RRS	CMTM5	0.384	2.77	-2.83	2.56	0.0105	0.035	1.91	NA	2.29	Higher at 6M
	ED vs 6M	High RRS	MAP3K8	-0.151	-2.78	-2.86	-2.56	0.0105	0.035	4.61	NA	4.46	Higher at ED
	ED vs 6M	High RRS	ABCC5	-0.232	-2.78	-2.88	-2.56	0.0105	0.035	5.42	NA	5.18	Higher at ED
	ED vs 6M	High RRS	LATS2	-0.185	-2.78	-2.88	-2.56	0.0105	0.035	4.61	NA	4.43	Higher at ED
	ED vs 6M	High RRS	ABCA3	0.257	2.77	-2.9	2.56	0.0105	0.035	2.44	NA	2.72	Higher at 6M
	ED vs 6M	High RRS	CBL	-0.185	-2.77	-2.89	-2.56	0.0105	0.035	7.87	NA	7.67	Higher at ED
	ED vs 6M	High RRS	FBXO32	0.182	2.78	-2.87	2.56	0.0105	0.035	3.7	NA	3.89	Higher at 6M
	ED vs 6M	High RRS	POMZP3	0.179	2.77	-2.89	2.56	0.0105	0.035	2.24	NA	2.44	Higher at 6M
	ED vs 6M	High RRS	SPIB	0.253	2.78	-2.89	2.56	0.0105	0.035	3.95	NA	4.23	Higher at 6M
	ED vs 6M	High RRS	HMGXB3	0.171	2.77	-2.84	2.56	0.0105	0.035	4.44	NA	4.61	Higher at 6M
	ED vs 6M	High RRS	ACTR1A	-0.115	-2.77	-2.89	-2.56	0.0105	0.035	5.75	NA	5.64	Higher at ED
	ED vs 6M	High RRS	CSRP1.AS1	0.192	2.78	-2.86	2.56	0.0105	0.035	2.36	NA	2.56	Higher at 6M
	ED vs 6M	High RRS	ESF1	-0.383	-2.77	-2.84	-2.56	0.0105	0.0351	2.53	NA	2.13	Higher at ED
	ED vs 6M	High RRS	ENSG00000294512	-0.372	-2.78	-2.89	-2.56	0.0105	0.0351	4.09	NA	3.73	Higher at ED
	ED vs 6M	High RRS	YWHAB	-0.137	-2.77	-2.89	-2.56	0.0106	0.0352	7.75	NA	7.61	Higher at ED
	ED vs 6M	High RRS	ST20.MTHFS	-0.319	-2.78	-2.8	-2.56	0.0106	0.0352	3.35	NA	3.03	Higher at ED
	ED vs 6M	High RRS	IFI16	-0.23	-2.77	-2.89	-2.56	0.0106	0.0352	7.48	NA	7.24	Higher at ED
	ED vs 6M	High RRS	RAB11FIP3	0.217	2.77	-2.89	2.56	0.0106	0.0352	3.8	NA	4.03	Higher at 6M
	ED vs 6M	High RRS	UBALD1	0.224	2.77	-2.89	2.56	0.0106	0.0352	5.02	NA	5.24	Higher at 6M
	ED vs 6M	High RRS	FAM157D	-0.365	-2.77	-2.88	-2.56	0.0106	0.0352	6.03	NA	5.66	Higher at ED
	ED vs 6M	High RRS	RASGRP3	0.228	2.77	-2.9	2.56	0.0106	0.0353	3.36	NA	3.6	Higher at 6M
	ED vs 6M	High RRS	PLCL2	-0.108	-2.77	-2.9	-2.56	0.0106	0.0353	6.49	NA	6.38	Higher at ED
	ED vs 6M	High RRS	ZMYM2	-0.156	-2.77	-2.87	-2.56	0.0106	0.0353	6.31	NA	6.16	Higher at ED
	ED vs 6M	High RRS	CDK7	-0.213	-2.77	-2.76	-2.55	0.0106	0.0353	2.22	NA	2	Higher at ED
	ED vs 6M	High RRS	LOXL1.AS1	0.203	2.77	-2.9	2.55	0.0106	0.0353	2.05	NA	2.28	Higher at 6M
	ED vs 6M	High RRS	AP1G2	0.179	2.77	-2.86	2.55	0.0106	0.0353	5.83	NA	6.01	Higher at 6M
	ED vs 6M	High RRS	PNPLA7	0.281	2.77	-2.89	2.55	0.0106	0.0353	2.06	NA	2.4	Higher at 6M
	ED vs 6M	High RRS	YEATS2	0.124	2.77	-2.83	2.55	0.0107	0.0354	5.05	NA	5.18	Higher at 6M
	ED vs 6M	High RRS	CNOT9	0.12	2.77	-2.88	2.55	0.0107	0.0354	4.51	NA	4.63	Higher at 6M
	ED vs 6M	High RRS	PRR7	0.242	2.77	-2.82	2.55	0.0107	0.0354	1.72	NA	1.96	Higher at 6M
	ED vs 6M	High RRS	MYL12A	-0.185	-2.77	-2.79	-2.55	0.0107	0.0355	6.86	NA	6.68	Higher at ED
	ED vs 6M	High RRS	TTC39C	0.2	2.77	-2.88	2.55	0.0107	0.0355	5.09	NA	5.3	Higher at 6M
	ED vs 6M	High RRS	DCTPP1	0.182	2.78	-2.86	2.55	0.0107	0.0355	1.92	NA	2.11	Higher at 6M
	ED vs 6M	High RRS	SPAG1	-0.274	-2.76	-2.9	-2.55	0.0107	0.0355	1.82	NA	1.54	Higher at ED
	ED vs 6M	High RRS	CES1	-0.329	-2.78	-2.89	-2.55	0.0107	0.0356	2.49	NA	2.14	Higher at ED
	ED vs 6M	High RRS	ENSG00000285534	-0.642	-2.76	-2.9	-2.55	0.0108	0.0357	1.51	NA	0.978	Higher at ED
	ED vs 6M	High RRS	MAP4K4	-0.225	-2.76	-2.89	-2.55	0.0108	0.0357	7.9	NA	7.67	Higher at ED
	ED vs 6M	High RRS	INTS1	0.16	2.76	-2.89	2.55	0.0108	0.0358	6.14	NA	6.3	Higher at 6M
	ED vs 6M	High RRS	MAGOH	-0.335	-2.77	-2.78	-2.55	0.0108	0.0358	2.08	NA	1.75	Higher at ED
	ED vs 6M	High RRS	PAAF1	0.189	2.78	-2.85	2.55	0.0108	0.0358	2.41	NA	2.6	Higher at 6M
	ED vs 6M	High RRS	KDM4B	-0.205	-2.76	-2.9	-2.55	0.0108	0.0358	7.68	NA	7.47	Higher at ED
	ED vs 6M	High RRS	RPS27L	-0.207	-2.78	-2.87	-2.55	0.0108	0.0359	2.78	NA	2.57	Higher at ED
	ED vs 6M	High RRS	ERAP1	0.113	2.76	-2.91	2.55	0.0108	0.0359	5.93	NA	6.04	Higher at 6M
	ED vs 6M	High RRS	ABCF1	0.199	2.66	-3.01	2.55	0.0109	0.0359	5.13	NA	5.33	Higher at 6M
	ED vs 6M	High RRS	HSF1	0.158	2.76	-2.86	2.55	0.0109	0.0359	5.18	NA	5.34	Higher at 6M
	ED vs 6M	High RRS	MRPS25	0.195	2.76	-2.89	2.55	0.0109	0.0359	5.22	NA	5.42	Higher at 6M
	ED vs 6M	High RRS	SLC30A9	-0.158	-2.76	-2.89	-2.55	0.0109	0.0359	4.12	NA	3.97	Higher at ED
	ED vs 6M	High RRS	GBP4	0.258	2.76	-2.9	2.55	0.0109	0.0359	5.33	NA	5.59	Higher at 6M
	ED vs 6M	High RRS	MMP25	-0.285	-2.76	-2.92	-2.55	0.0109	0.0359	9.09	NA	8.79	Higher at ED
	ED vs 6M	High RRS	ENSG00000243696	0.238	2.75	-2.89	2.55	0.0109	0.0359	3.02	NA	3.27	Higher at 6M
	ED vs 6M	High RRS	CD248	0.275	2.77	-2.9	2.55	0.0109	0.0359	2.03	NA	2.36	Higher at 6M
	ED vs 6M	High RRS	ENSG00000272977	0.242	2.76	-2.92	2.55	0.0109	0.0359	1.41	NA	1.6	Higher at 6M
	ED vs 6M	High RRS	SCAMP4	0.156	2.76	-2.89	2.55	0.0109	0.0359	4.1	NA	4.25	Higher at 6M
	ED vs 6M	High RRS	ALPK1	-0.276	-2.75	-2.92	-2.55	0.0109	0.036	6.84	NA	6.56	Higher at ED
	ED vs 6M	High RRS	GALNT6	0.225	2.76	-2.92	2.54	0.0109	0.036	3.44	NA	3.67	Higher at 6M
	ED vs 6M	High RRS	MS4A7	-0.273	-2.76	-2.91	-2.54	0.0109	0.036	4.82	NA	4.54	Higher at ED
	ED vs 6M	High RRS	MORF4L1	-0.16	-2.76	-2.85	-2.54	0.0109	0.036	6.59	NA	6.43	Higher at ED
	ED vs 6M	High RRS	ENSG00000286010	0.38	2.76	-2.91	2.54	0.0109	0.036	1.18	NA	1.58	Higher at 6M
	ED vs 6M	High RRS	ERH	-0.318	-2.76	-2.91	-2.54	0.0109	0.036	2.39	NA	2.1	Higher at ED
	ED vs 6M	High RRS	GTF2IRD2	0.21	2.76	-2.91	2.54	0.0109	0.036	3.12	NA	3.34	Higher at 6M
	ED vs 6M	High RRS	HTT	0.169	2.76	-2.9	2.54	0.0109	0.036	6.37	NA	6.53	Higher at 6M
	ED vs 6M	High RRS	SEC22C	0.128	2.76	-2.93	2.54	0.011	0.036	4.1	NA	4.23	Higher at 6M
	ED vs 6M	High RRS	VWF	0.263	2.75	-2.94	2.54	0.011	0.036	2.23	NA	2.45	Higher at 6M
	ED vs 6M	High RRS	GNAO1	0.247	2.77	-2.89	2.54	0.011	0.036	2.17	NA	2.44	Higher at 6M
	ED vs 6M	High RRS	LINC00877	-0.205	-2.76	-2.92	-2.54	0.011	0.036	5	NA	4.8	Higher at ED
	ED vs 6M	High RRS	ARHGAP35	0.145	2.76	-2.91	2.54	0.011	0.036	5.99	NA	6.13	Higher at 6M
	ED vs 6M	High RRS	NCR3	0.334	2.79	-2.8	2.54	0.011	0.036	1.88	NA	2.24	Higher at 6M
	ED vs 6M	High RRS	MGAT5	0.116	2.75	-2.93	2.54	0.011	0.0361	5.77	NA	5.89	Higher at 6M
	ED vs 6M	High RRS	RPL21	-0.318	-2.76	-2.91	-2.54	0.011	0.0361	6.35	NA	6.03	Higher at ED
	ED vs 6M	High RRS	SMARCC2	0.183	2.75	-2.87	2.54	0.011	0.0361	6.65	NA	6.83	Higher at 6M
	ED vs 6M	High RRS	PMS2P3	0.159	2.75	-2.91	2.54	0.011	0.0361	3.45	NA	3.62	Higher at 6M
	ED vs 6M	High RRS	TEF	0.237	2.76	-2.86	2.54	0.011	0.0361	2.37	NA	2.61	Higher at 6M
	ED vs 6M	High RRS	DHRS13	-0.345	-2.75	-2.84	-2.54	0.011	0.0361	4.57	NA	4.22	Higher at ED
	ED vs 6M	High RRS	PIGT	0.131	2.75	-2.91	2.54	0.011	0.0362	5.37	NA	5.5	Higher at 6M
	ED vs 6M	High RRS	YRDC	-0.215	-2.75	-2.85	-2.54	0.0111	0.0363	1.66	NA	1.44	Higher at ED
	ED vs 6M	High RRS	INTS6	-0.161	-2.75	-2.86	-2.54	0.0111	0.0363	6.44	NA	6.28	Higher at ED
	ED vs 6M	High RRS	OTUD1	-0.154	-2.75	-2.82	-2.54	0.0111	0.0363	4.94	NA	4.79	Higher at ED
	ED vs 6M	High RRS	SRA1	-0.214	-2.75	-2.91	-2.54	0.0111	0.0363	3.95	NA	3.74	Higher at ED
	ED vs 6M	High RRS	STING1	0.157	2.75	-2.9	2.54	0.0111	0.0363	5.01	NA	5.17	Higher at 6M
	ED vs 6M	High RRS	VARS2	0.219	2.75	-2.86	2.54	0.0111	0.0363	2.77	NA	2.98	Higher at 6M
	ED vs 6M	High RRS	SNORA73B	-0.479	-2.75	-2.94	-2.54	0.0111	0.0363	8.17	NA	7.71	Higher at ED
	ED vs 6M	High RRS	INTS11	0.119	2.75	-2.93	2.54	0.0111	0.0363	5.27	NA	5.39	Higher at 6M
	ED vs 6M	High RRS	DOK3	-0.264	-2.75	-2.93	-2.54	0.0111	0.0364	7.97	NA	7.69	Higher at ED
	ED vs 6M	High RRS	ENSG00000184441	0.254	2.74	-2.94	2.54	0.0111	0.0364	1.83	NA	2.09	Higher at 6M
	ED vs 6M	High RRS	KTN1	-0.193	-2.75	-2.92	-2.54	0.0111	0.0364	5.32	NA	5.13	Higher at ED
	ED vs 6M	High RRS	MT.ND6	0.41	2.75	-2.87	2.54	0.0111	0.0364	4.31	NA	4.73	Higher at 6M
	ED vs 6M	High RRS	RMND5B	0.161	2.74	-2.9	2.54	0.0111	0.0364	4.1	NA	4.26	Higher at 6M
	ED vs 6M	High RRS	UBXN1	0.104	2.75	-2.88	2.54	0.0111	0.0364	5.67	NA	5.78	Higher at 6M
	ED vs 6M	High RRS	ZNF611	-0.16	-2.75	-2.93	-2.54	0.0111	0.0364	4.4	NA	4.24	Higher at ED
	ED vs 6M	High RRS	STRN3	-0.127	-2.75	-2.92	-2.54	0.0111	0.0364	4.07	NA	3.95	Higher at ED
	ED vs 6M	High RRS	PARP10	0.153	2.75	-2.94	2.54	0.0111	0.0364	5.7	NA	5.85	Higher at 6M
	ED vs 6M	High RRS	C3orf18	0.267	2.75	-2.91	2.54	0.0112	0.0364	1.78	NA	2.07	Higher at 6M
	ED vs 6M	High RRS	FAM107B	-0.179	-2.75	-2.85	-2.54	0.0112	0.0364	6.28	NA	6.1	Higher at ED
	ED vs 6M	High RRS	PHF21A	-0.25	-2.75	-2.91	-2.54	0.0112	0.0364	7.76	NA	7.51	Higher at ED
	ED vs 6M	High RRS	AMIGO2	0.203	2.75	-2.92	2.54	0.0112	0.0365	2.26	NA	2.48	Higher at 6M
	ED vs 6M	High RRS	NEMP2	0.186	2.74	-2.94	2.54	0.0112	0.0365	3.14	NA	3.33	Higher at 6M
	ED vs 6M	High RRS	ARPP19	-0.168	-2.75	-2.91	-2.54	0.0112	0.0365	6.07	NA	5.9	Higher at ED
	ED vs 6M	High RRS	ENSG00000277701	0.241	2.75	-2.93	2.54	0.0112	0.0365	4.39	NA	4.64	Higher at 6M
	ED vs 6M	High RRS	DNAJC17	0.157	2.74	-2.92	2.54	0.0112	0.0365	3.47	NA	3.63	Higher at 6M
	ED vs 6M	High RRS	ENSG00000261596	-0.283	-2.74	-2.94	-2.54	0.0112	0.0365	2.36	NA	2.11	Higher at ED
	ED vs 6M	High RRS	TTC4	0.171	2.65	-3.04	2.54	0.0112	0.0365	2.93	NA	3.1	Higher at 6M
	ED vs 6M	High RRS	HS3ST3B1	0.168	2.74	-2.95	2.53	0.0113	0.0366	4.26	NA	4.43	Higher at 6M
	ED vs 6M	High RRS	IL16	-0.149	-2.74	-2.9	-2.53	0.0113	0.0367	8.68	NA	8.53	Higher at ED
	ED vs 6M	High RRS	TTC39B	0.165	2.74	-2.96	2.53	0.0113	0.0367	4.3	NA	4.47	Higher at 6M
	ED vs 6M	High RRS	TVP23B	-0.242	-2.74	-2.86	-2.53	0.0113	0.0367	3.33	NA	3.09	Higher at ED
	ED vs 6M	High RRS	MT.CO1	0.344	2.74	-2.88	2.53	0.0113	0.0367	11.6	NA	11.9	Higher at 6M
	ED vs 6M	High RRS	MTA3	0.235	2.74	-2.91	2.53	0.0113	0.0368	3.22	NA	3.46	Higher at 6M
	ED vs 6M	High RRS	PTPN22	-0.187	-2.74	-2.95	-2.53	0.0113	0.0368	4.3	NA	4.12	Higher at ED
	ED vs 6M	High RRS	PSMD10	-0.187	-2.75	-2.94	-2.53	0.0113	0.0368	1.99	NA	1.82	Higher at ED
	ED vs 6M	High RRS	CLMN	-0.127	-2.74	-2.97	-2.53	0.0113	0.0369	4.72	NA	4.6	Higher at ED
	ED vs 6M	High RRS	ENSG00000294008	0.253	2.76	-2.91	2.53	0.0114	0.0369	1.69	NA	1.96	Higher at 6M
	ED vs 6M	High RRS	HDAC2	-0.149	-2.74	-2.9	-2.53	0.0114	0.0369	4.68	NA	4.53	Higher at ED
	ED vs 6M	High RRS	MAP3K1	-0.174	-2.74	-2.86	-2.53	0.0114	0.0369	7.73	NA	7.55	Higher at ED
	ED vs 6M	High RRS	IFIT5	-0.361	-2.74	-2.95	-2.53	0.0114	0.0369	4.53	NA	4.17	Higher at ED
	ED vs 6M	High RRS	ENSG00000279495	0.21	2.74	-2.94	2.53	0.0114	0.0369	1.35	NA	1.56	Higher at 6M
	ED vs 6M	High RRS	BLTP3A	0.151	2.74	-2.95	2.53	0.0114	0.037	4.18	NA	4.33	Higher at 6M
	ED vs 6M	High RRS	PRKY	0.279	2.74	-2.97	2.53	0.0114	0.037	1.99	NA	2.12	Higher at 6M
	ED vs 6M	High RRS	KAT2A	0.209	2.74	-2.94	2.53	0.0114	0.037	3.66	NA	3.88	Higher at 6M
	ED vs 6M	High RRS	SP100	-0.134	-2.74	-2.97	-2.53	0.0114	0.037	7.44	NA	7.31	Higher at ED
	ED vs 6M	High RRS	TRAF3IP1	0.22	2.74	-2.87	2.53	0.0114	0.037	2.75	NA	2.97	Higher at 6M
	ED vs 6M	High RRS	ASPSCR1	0.172	2.74	-2.95	2.53	0.0114	0.037	3.81	NA	3.99	Higher at 6M
	ED vs 6M	High RRS	GTF3C2.AS2	0.255	2.76	-2.89	2.53	0.0114	0.037	2.03	NA	2.28	Higher at 6M
	ED vs 6M	High RRS	WDR48	-0.154	-2.64	-3.05	-2.53	0.0114	0.037	4.64	NA	4.48	Higher at ED
	ED vs 6M	High RRS	ADD3	-0.158	-2.74	-2.93	-2.53	0.0114	0.037	6.97	NA	6.81	Higher at ED
	ED vs 6M	High RRS	ATP7A	-0.141	-2.74	-2.97	-2.53	0.0115	0.0371	5.64	NA	5.5	Higher at ED
	ED vs 6M	High RRS	SEL1L3	0.148	2.74	-2.97	2.53	0.0115	0.0371	5.42	NA	5.57	Higher at 6M
	ED vs 6M	High RRS	PRAM1	-0.172	-2.74	-2.97	-2.53	0.0115	0.0371	6.2	NA	6.03	Higher at ED
	ED vs 6M	High RRS	BICD2	-0.148	-2.74	-2.96	-2.53	0.0115	0.0371	6.91	NA	6.76	Higher at ED
	ED vs 6M	High RRS	ENSG00000226530	0.287	2.74	-2.96	2.53	0.0115	0.0371	1.61	NA	1.91	Higher at 6M
	ED vs 6M	High RRS	FAH	0.168	2.74	-2.96	2.53	0.0115	0.0371	2.07	NA	2.24	Higher at 6M
	ED vs 6M	High RRS	AHDC1	0.251	2.73	-2.89	2.53	0.0115	0.0372	4.08	NA	4.33	Higher at 6M
	ED vs 6M	High RRS	FLOT2	-0.255	-2.74	-2.95	-2.53	0.0115	0.0372	8.23	NA	7.97	Higher at ED
	ED vs 6M	High RRS	ATP5F1E	-0.265	-2.74	-2.93	-2.53	0.0115	0.0372	5.34	NA	5.07	Higher at ED
	ED vs 6M	High RRS	CCDC85B	0.239	2.74	-2.94	2.53	0.0115	0.0372	3.43	NA	3.67	Higher at 6M
	ED vs 6M	High RRS	GHITM	-0.143	-2.74	-2.96	-2.53	0.0115	0.0372	6.19	NA	6.05	Higher at ED
	ED vs 6M	High RRS	GTF2F2	-0.168	-2.74	-2.89	-2.53	0.0115	0.0372	3.14	NA	2.97	Higher at ED
	ED vs 6M	High RRS	HES4	0.466	2.74	-2.95	2.53	0.0115	0.0372	0.917	NA	1.3	Higher at 6M
	ED vs 6M	High RRS	METAP1D	0.246	2.74	-2.95	2.53	0.0115	0.0372	1.43	NA	1.68	Higher at 6M
	ED vs 6M	High RRS	NFILZ	0.299	2.73	-2.97	2.53	0.0115	0.0372	1.02	NA	1.32	Higher at 6M
	ED vs 6M	High RRS	SRI	-0.147	-2.74	-2.94	-2.53	0.0115	0.0372	3.85	NA	3.7	Higher at ED
	ED vs 6M	High RRS	TMEM263	0.218	2.73	-2.98	2.53	0.0115	0.0372	2.94	NA	3.18	Higher at 6M
	ED vs 6M	High RRS	OXCT1	0.184	2.73	-2.97	2.53	0.0115	0.0372	3.32	NA	3.51	Higher at 6M
	ED vs 6M	High RRS	ZNF615	-0.227	-2.73	-2.97	-2.53	0.0115	0.0372	2.56	NA	2.33	Higher at ED
	ED vs 6M	High RRS	IL17RA	-0.228	-2.73	-2.97	-2.53	0.0116	0.0373	8.77	NA	8.53	Higher at ED
	ED vs 6M	High RRS	VPS35	-0.133	-2.73	-2.94	-2.53	0.0116	0.0373	5.78	NA	5.65	Higher at ED
	ED vs 6M	High RRS	LYPLA1	-0.181	-2.74	-2.92	-2.52	0.0116	0.0373	4.43	NA	4.25	Higher at ED
	ED vs 6M	High RRS	SF1	0.131	2.73	-2.95	2.52	0.0116	0.0373	7.75	NA	7.88	Higher at 6M
	ED vs 6M	High RRS	HLA.B	-0.161	-2.73	-2.99	-2.52	0.0116	0.0374	10.9	NA	10.7	Higher at ED
	ED vs 6M	High RRS	NKTR	0.124	2.73	-2.95	2.52	0.0116	0.0375	7.5	NA	7.63	Higher at 6M
	ED vs 6M	High RRS	PACSIN2	-0.24	-2.73	-2.96	-2.52	0.0116	0.0375	6.88	NA	6.64	Higher at ED
	ED vs 6M	High RRS	RIN2	-0.194	-2.73	-2.98	-2.52	0.0116	0.0375	3.92	NA	3.71	Higher at ED
	ED vs 6M	High RRS	CAPRIN2	0.164	2.73	-2.99	2.52	0.0117	0.0375	4.51	NA	4.68	Higher at 6M
	ED vs 6M	High RRS	IFNAR2.IL10RB	-0.341	-2.73	-2.87	-2.52	0.0117	0.0375	4.98	NA	4.64	Higher at ED
	ED vs 6M	High RRS	APOL2	-0.173	-2.73	-2.99	-2.52	0.0117	0.0375	5.82	NA	5.65	Higher at ED
	ED vs 6M	High RRS	TREML2	-0.254	-2.73	-2.97	-2.52	0.0117	0.0375	5.91	NA	5.65	Higher at ED
	ED vs 6M	High RRS	PGS1	-0.283	-2.63	-3.07	-2.52	0.0117	0.0376	6.71	NA	6.43	Higher at ED
	ED vs 6M	High RRS	SELENOM	0.269	2.73	-2.98	2.52	0.0117	0.0376	1.57	NA	1.85	Higher at 6M
	ED vs 6M	High RRS	SLA2	0.185	2.73	-2.98	2.52	0.0117	0.0376	4.41	NA	4.6	Higher at 6M
	ED vs 6M	High RRS	TALDO1	-0.211	-2.73	-2.99	-2.52	0.0117	0.0376	7.96	NA	7.74	Higher at ED
	ED vs 6M	High RRS	ENSG00000290535	0.208	2.73	-2.97	2.52	0.0117	0.0376	1.75	NA	1.95	Higher at 6M
	ED vs 6M	High RRS	ENSG00000290937	-0.344	-2.72	-2.98	-2.52	0.0117	0.0376	8.02	NA	7.67	Higher at ED
	ED vs 6M	High RRS	ENSG00000267059	0.33	2.73	-2.92	2.52	0.0117	0.0377	2.27	NA	2.59	Higher at 6M
	ED vs 6M	High RRS	INCENP	0.18	2.73	-2.96	2.52	0.0117	0.0377	3.87	NA	4.05	Higher at 6M
	ED vs 6M	High RRS	TCIRG1	-0.2	-2.72	-2.98	-2.52	0.0118	0.0377	7.45	NA	7.25	Higher at ED
	ED vs 6M	High RRS	COX7B	-0.309	-2.71	-2.99	-2.52	0.0118	0.0377	2.08	NA	1.78	Higher at ED
	ED vs 6M	High RRS	ENSG00000296802	0.299	2.63	-3.08	2.52	0.0118	0.0377	1.88	NA	2.17	Higher at 6M
	ED vs 6M	High RRS	DUSP1	-0.416	-2.72	-2.91	-2.52	0.0118	0.0378	7.55	NA	7.13	Higher at ED
	ED vs 6M	High RRS	GCDH	0.218	2.72	-2.93	2.52	0.0118	0.0378	3.22	NA	3.44	Higher at 6M
	ED vs 6M	High RRS	RFX7	0.162	2.72	-2.93	2.52	0.0118	0.0378	5.16	NA	5.32	Higher at 6M
	ED vs 6M	High RRS	FRG1	-0.18	-2.72	-2.98	-2.52	0.0118	0.0378	3.21	NA	3.03	Higher at ED
	ED vs 6M	High RRS	NCAPD3	0.153	2.73	-2.94	2.52	0.0118	0.0378	4.54	NA	4.69	Higher at 6M
	ED vs 6M	High RRS	TTC19	0.148	2.73	-2.96	2.52	0.0118	0.0378	3.91	NA	4.06	Higher at 6M
	ED vs 6M	High RRS	PCBP4	0.309	2.72	-2.95	2.52	0.0118	0.0378	1.72	NA	2.04	Higher at 6M
	ED vs 6M	High RRS	CEP128	0.189	2.73	-2.98	2.52	0.0118	0.0378	3.36	NA	3.55	Higher at 6M
	ED vs 6M	High RRS	ENSG00000289698	-0.215	-2.72	-2.9	-2.52	0.0118	0.0378	5.19	NA	4.98	Higher at ED
	ED vs 6M	High RRS	ENSG00000289145	-0.321	-2.72	-2.96	-2.52	0.0118	0.0378	1.63	NA	1.3	Higher at ED
	ED vs 6M	High RRS	FES	-0.157	-2.72	-3	-2.52	0.0118	0.0378	5.71	NA	5.55	Higher at ED
	ED vs 6M	High RRS	IFITM2	-0.306	-2.72	-3	-2.52	0.0118	0.0378	10.3	NA	9.94	Higher at ED
	ED vs 6M	High RRS	CEP295	-0.166	-2.72	-2.94	-2.52	0.0118	0.0378	4.69	NA	4.52	Higher at ED
	ED vs 6M	High RRS	TRAF6	-0.101	-2.72	-2.96	-2.52	0.0118	0.0378	5.09	NA	4.99	Higher at ED
	ED vs 6M	High RRS	CIT	0.284	2.72	-2.92	2.52	0.0119	0.0379	1.29	NA	1.58	Higher at 6M
	ED vs 6M	High RRS	ADHFE1	0.301	2.72	-2.88	2.52	0.0119	0.0379	2.22	NA	2.53	Higher at 6M
	ED vs 6M	High RRS	BID	-0.188	-2.72	-2.99	-2.52	0.0119	0.0379	5.45	NA	5.26	Higher at ED
	ED vs 6M	High RRS	HIF1A	-0.285	-2.72	-2.96	-2.52	0.0119	0.0379	6.74	NA	6.45	Higher at ED
	ED vs 6M	High RRS	ZNF397	-0.143	-2.72	-2.98	-2.52	0.0119	0.0379	5.32	NA	5.17	Higher at ED
	ED vs 6M	High RRS	TSNARE1	0.217	2.72	-2.99	2.52	0.0119	0.0379	3.1	NA	3.32	Higher at 6M
	ED vs 6M	High RRS	ENSG00000279175	0.228	2.71	-3	2.52	0.0119	0.038	1.94	NA	2.18	Higher at 6M
	ED vs 6M	High RRS	DENND5B	0.264	2.71	-3.01	2.51	0.0119	0.038	2.52	NA	2.77	Higher at 6M
	ED vs 6M	High RRS	C2orf42	0.127	2.72	-2.97	2.51	0.0119	0.038	2.92	NA	3.05	Higher at 6M
	ED vs 6M	High RRS	NFATC3	0.136	2.72	-2.97	2.51	0.0119	0.038	7	NA	7.14	Higher at 6M
	ED vs 6M	High RRS	SYTL3	-0.289	-2.72	-2.97	-2.51	0.0119	0.038	4.71	NA	4.42	Higher at ED
	ED vs 6M	High RRS	CTTNBP2NL	-0.226	-2.72	-2.97	-2.51	0.012	0.0381	1.96	NA	1.73	Higher at ED
	ED vs 6M	High RRS	SLC12A6	-0.219	-2.72	-2.99	-2.51	0.012	0.0381	8.26	NA	8.04	Higher at ED
	ED vs 6M	High RRS	TIMM23B	0.195	2.72	-2.98	2.51	0.012	0.0382	3.26	NA	3.46	Higher at 6M
	ED vs 6M	High RRS	USP10	-0.217	-2.72	-2.96	-2.51	0.012	0.0382	5.83	NA	5.61	Higher at ED
	ED vs 6M	High RRS	ENSG00000298510	-0.365	-2.72	-2.99	-2.51	0.012	0.0382	4.6	NA	4.24	Higher at ED
	ED vs 6M	High RRS	TRIM16	0.211	2.72	-2.97	2.51	0.012	0.0382	2.04	NA	2.27	Higher at 6M
	ED vs 6M	High RRS	POLK	-0.157	-2.72	-2.98	-2.51	0.012	0.0382	4.95	NA	4.79	Higher at ED
	ED vs 6M	High RRS	CAMKK1	-0.321	-2.72	-2.94	-2.51	0.012	0.0383	3.94	NA	3.62	Higher at ED
	ED vs 6M	High RRS	A2M.AS1	0.395	2.72	-2.97	2.51	0.012	0.0383	4.1	NA	4.52	Higher at 6M
	ED vs 6M	High RRS	ECHDC1	-0.238	-2.72	-2.97	-2.51	0.012	0.0383	3.85	NA	3.62	Higher at ED
	ED vs 6M	High RRS	SSB	-0.216	-2.71	-3	-2.51	0.012	0.0383	3.47	NA	3.25	Higher at ED
	ED vs 6M	High RRS	PLEKHM1P1	-0.286	-2.71	-2.97	-2.51	0.0121	0.0383	2.89	NA	2.6	Higher at ED
	ED vs 6M	High RRS	ENTPD6	0.164	2.71	-2.93	2.51	0.0121	0.0383	4.23	NA	4.4	Higher at 6M
	ED vs 6M	High RRS	PDXDC1	0.154	2.72	-3.01	2.51	0.0121	0.0383	5.14	NA	5.3	Higher at 6M
	ED vs 6M	High RRS	TMEM164	-0.133	-2.72	-3.02	-2.51	0.0121	0.0383	6.59	NA	6.46	Higher at ED
	ED vs 6M	High RRS	C19orf53	0.196	2.71	-2.93	2.51	0.0121	0.0383	3.77	NA	3.96	Higher at 6M
	ED vs 6M	High RRS	MCUR1	0.21	2.72	-2.98	2.51	0.0121	0.0383	2.92	NA	3.13	Higher at 6M
	ED vs 6M	High RRS	RPL36	0.189	2.71	-3.02	2.51	0.0121	0.0383	6.95	NA	7.13	Higher at 6M
	ED vs 6M	High RRS	SEPTIN8	0.241	2.72	-2.97	2.51	0.0121	0.0383	1.95	NA	2.18	Higher at 6M
	ED vs 6M	High RRS	DNAJC25.GNG10	-0.549	-2.76	-2.86	-2.51	0.0121	0.0384	1.62	NA	1.12	Higher at ED
	ED vs 6M	High RRS	TTC33	-0.313	-2.72	-2.96	-2.51	0.0121	0.0384	3.03	NA	2.73	Higher at ED
	ED vs 6M	High RRS	IQGAP2	-0.211	-2.71	-2.99	-2.51	0.0121	0.0384	7	NA	6.79	Higher at ED
	ED vs 6M	High RRS	MSL2	-0.115	-2.71	-2.97	-2.51	0.0121	0.0384	6.69	NA	6.57	Higher at ED
	ED vs 6M	High RRS	RASGRP2	0.129	2.71	-3.02	2.51	0.0121	0.0385	7.21	NA	7.34	Higher at 6M
	ED vs 6M	High RRS	FUOM	0.208	2.71	-2.99	2.51	0.0122	0.0385	2.06	NA	2.26	Higher at 6M
	ED vs 6M	High RRS	SH3BP5L	-0.201	-2.71	-3.01	-2.51	0.0122	0.0385	5.94	NA	5.73	Higher at ED
	ED vs 6M	High RRS	TVP23C	0.161	2.71	-3	2.51	0.0122	0.0385	3.46	NA	3.62	Higher at 6M
	ED vs 6M	High RRS	FBXO31	0.175	2.71	-3.01	2.51	0.0122	0.0385	4.08	NA	4.26	Higher at 6M
	ED vs 6M	High RRS	GPR89B	0.174	2.71	-2.99	2.51	0.0122	0.0386	3.36	NA	3.53	Higher at 6M
	ED vs 6M	High RRS	JAML	-0.223	-2.71	-3.02	-2.51	0.0122	0.0386	9.2	NA	8.97	Higher at ED
	ED vs 6M	High RRS	TRIP4	-0.157	-2.71	-2.95	-2.51	0.0122	0.0386	3.63	NA	3.47	Higher at ED
	ED vs 6M	High RRS	C3orf38	-0.191	-2.71	-3.01	-2.51	0.0122	0.0386	3.5	NA	3.31	Higher at ED
	ED vs 6M	High RRS	HCST	0.193	2.71	-3.01	2.51	0.0122	0.0386	4.9	NA	5.09	Higher at 6M
	ED vs 6M	High RRS	SCYL3	-0.144	-2.71	-2.96	-2.5	0.0123	0.0387	4.2	NA	4.06	Higher at ED
	ED vs 6M	High RRS	MAPKBP1	0.165	2.7	-3.02	2.5	0.0123	0.0388	4.16	NA	4.33	Higher at 6M
	ED vs 6M	High RRS	TMEM120B	0.268	2.7	-2.98	2.5	0.0123	0.0389	2.35	NA	2.63	Higher at 6M
	ED vs 6M	High RRS	GEMIN5	0.178	2.7	-2.99	2.5	0.0123	0.0389	3.41	NA	3.59	Higher at 6M
	ED vs 6M	High RRS	CPM	-0.226	-2.71	-3.03	-2.5	0.0123	0.039	2.15	NA	1.93	Higher at ED
	ED vs 6M	High RRS	SRRT	0.17	2.7	-2.99	2.5	0.0123	0.039	5.32	NA	5.49	Higher at 6M
	ED vs 6M	High RRS	MARS2	0.247	2.71	-2.98	2.5	0.0124	0.039	2.8	NA	3.05	Higher at 6M
	ED vs 6M	High RRS	ENSG00000291117	-0.254	-2.7	-3.04	-2.5	0.0124	0.039	3.87	NA	3.62	Higher at ED
	ED vs 6M	High RRS	POLR2B	-0.14	-2.7	-2.97	-2.5	0.0124	0.0391	5.51	NA	5.37	Higher at ED
	ED vs 6M	High RRS	DNAJC16	0.112	2.7	-3.04	2.5	0.0124	0.0391	4.09	NA	4.2	Higher at 6M
	ED vs 6M	High RRS	MRPS27	0.166	2.7	-3.02	2.5	0.0124	0.0391	4.36	NA	4.54	Higher at 6M
	ED vs 6M	High RRS	EAPP	-0.26	-2.7	-2.94	-2.5	0.0124	0.0391	3.74	NA	3.48	Higher at ED
	ED vs 6M	High RRS	NFXL1	-0.207	-2.7	-3.05	-2.5	0.0124	0.0391	3.88	NA	3.66	Higher at ED
	ED vs 6M	High RRS	SPOUT1	0.196	2.7	-2.99	2.5	0.0124	0.0392	3.91	NA	4.11	Higher at 6M
	ED vs 6M	High RRS	PPID	-0.194	-2.7	-2.94	-2.5	0.0124	0.0392	3.8	NA	3.6	Higher at ED
	ED vs 6M	High RRS	EGLN3	0.233	2.7	-3.03	2.5	0.0125	0.0392	1.21	NA	1.43	Higher at 6M
	ED vs 6M	High RRS	RECQL5	0.153	2.7	-2.96	2.5	0.0125	0.0392	3.79	NA	3.94	Higher at 6M
	ED vs 6M	High RRS	IRF2	-0.152	-2.7	-3.04	-2.5	0.0125	0.0392	7.01	NA	6.86	Higher at ED
	ED vs 6M	High RRS	ZNF440	-0.178	-2.7	-2.99	-2.5	0.0125	0.0392	3.14	NA	2.96	Higher at ED
	ED vs 6M	High RRS	POLR3C	0.139	2.7	-2.93	2.5	0.0125	0.0393	4.38	NA	4.52	Higher at 6M
	ED vs 6M	High RRS	ENSG00000289908	-0.331	-2.7	-2.97	-2.5	0.0125	0.0393	2.69	NA	2.36	Higher at ED
	ED vs 6M	High RRS	TMEM214	0.156	2.7	-3.02	2.5	0.0125	0.0393	4.31	NA	4.47	Higher at 6M
	ED vs 6M	High RRS	KIAA1191	0.151	2.7	-3.05	2.5	0.0125	0.0393	4.39	NA	4.55	Higher at 6M
	ED vs 6M	High RRS	RBM22	-0.137	-2.7	-3	-2.5	0.0125	0.0393	5.08	NA	4.94	Higher at ED
	ED vs 6M	High RRS	SSBP4	0.221	2.7	-3	2.5	0.0125	0.0393	4.18	NA	4.41	Higher at 6M
	ED vs 6M	High RRS	ENSG00000293500	-0.298	-2.7	-2.97	-2.5	0.0126	0.0394	1.69	NA	1.39	Higher at ED
	ED vs 6M	High RRS	CCDC102A	0.225	2.69	-3.04	2.5	0.0126	0.0394	2.08	NA	2.32	Higher at 6M
	ED vs 6M	High RRS	NTNG2	-0.328	-2.7	-3.03	-2.5	0.0126	0.0394	5.37	NA	5.04	Higher at ED
	ED vs 6M	High RRS	RNF19B	-0.205	-2.7	-3.05	-2.5	0.0126	0.0394	6.79	NA	6.58	Higher at ED
	ED vs 6M	High RRS	RNF216P1	0.131	2.7	-3.05	2.5	0.0126	0.0394	4.06	NA	4.2	Higher at 6M
	ED vs 6M	High RRS	TBC1D12	-0.252	-2.69	-3.03	-2.5	0.0126	0.0394	2.17	NA	1.91	Higher at ED
	ED vs 6M	High RRS	ZNF20	-0.489	-2.6	-3.13	-2.5	0.0126	0.0395	1.79	NA	1.3	Higher at ED
	ED vs 6M	High RRS	EPHA1	0.273	2.69	-3.05	2.5	0.0126	0.0395	2.47	NA	2.76	Higher at 6M
	ED vs 6M	High RRS	FBXO28	-0.141	-2.69	-2.99	-2.49	0.0126	0.0395	4.45	NA	4.31	Higher at ED
	ED vs 6M	High RRS	SMYD5	0.217	2.69	-3.03	2.49	0.0126	0.0395	2.54	NA	2.77	Higher at 6M
	ED vs 6M	High RRS	MATN1.AS1	0.225	2.7	-3.05	2.49	0.0126	0.0395	2.31	NA	2.55	Higher at 6M
	ED vs 6M	High RRS	N4BP1	-0.204	-2.69	-3.05	-2.49	0.0126	0.0396	6.91	NA	6.7	Higher at ED
	ED vs 6M	High RRS	ENSG00000233461	-0.405	-2.74	-2.92	-2.49	0.0126	0.0396	1.87	NA	1.56	Higher at ED
	ED vs 6M	High RRS	PLCG2	-0.175	-2.69	-3.05	-2.49	0.0126	0.0396	7.54	NA	7.36	Higher at ED
	ED vs 6M	High RRS	PLRG1	-0.191	-2.69	-3.04	-2.49	0.0126	0.0396	3.17	NA	2.98	Higher at ED
	ED vs 6M	High RRS	ZNF26	0.122	2.69	-3.06	2.49	0.0126	0.0396	4.68	NA	4.8	Higher at 6M
	ED vs 6M	High RRS	TRIM62	0.141	2.69	-3	2.49	0.0127	0.0396	4.24	NA	4.39	Higher at 6M
	ED vs 6M	High RRS	TNFSF14	-0.242	-2.69	-3.05	-2.49	0.0127	0.0396	6.31	NA	6.06	Higher at ED
	ED vs 6M	High RRS	ENSG00000290833	0.199	2.69	-3.05	2.49	0.0127	0.0396	3.73	NA	3.94	Higher at 6M
	ED vs 6M	High RRS	RELCH	-0.115	-2.69	-3	-2.49	0.0127	0.0396	5.91	NA	5.79	Higher at ED
	ED vs 6M	High RRS	RPL36A	-0.396	-2.69	-3.06	-2.49	0.0127	0.0396	4.01	NA	3.67	Higher at ED
	ED vs 6M	High RRS	SLC45A3	0.358	2.71	-3.03	2.49	0.0127	0.0396	1.96	NA	2.28	Higher at 6M
	ED vs 6M	High RRS	ENSG00000307651	-0.505	-2.71	-2.96	-2.49	0.0127	0.0397	2.11	NA	1.62	Higher at ED
	ED vs 6M	High RRS	MYO5A	-0.136	-2.69	-3.06	-2.49	0.0127	0.0397	7.11	NA	6.97	Higher at ED
	ED vs 6M	High RRS	ICOSLG	0.229	2.69	-3.06	2.49	0.0127	0.0397	3.83	NA	4.09	Higher at 6M
	ED vs 6M	High RRS	FBXO45	-0.195	-2.69	-3.03	-2.49	0.0127	0.0398	2.7	NA	2.51	Higher at ED
	ED vs 6M	High RRS	ENSG00000235381	0.202	2.69	-3.01	2.49	0.0127	0.0398	1.46	NA	1.65	Higher at 6M
	ED vs 6M	High RRS	GPSM2	-0.23	-2.69	-3.05	-2.49	0.0127	0.0398	2.95	NA	2.75	Higher at ED
	ED vs 6M	High RRS	IL7R	0.215	2.69	-3.06	2.49	0.0128	0.0399	8.31	NA	8.52	Higher at 6M
	ED vs 6M	High RRS	NFATC1	0.17	2.69	-3.06	2.49	0.0128	0.0399	5.85	NA	6.02	Higher at 6M
	ED vs 6M	High RRS	YJU2	0.123	2.69	-3.03	2.49	0.0128	0.0399	3.39	NA	3.51	Higher at 6M
	ED vs 6M	High RRS	SLC45A4	-0.263	-2.69	-3.05	-2.49	0.0128	0.0399	7.22	NA	6.96	Higher at ED
	ED vs 6M	High RRS	ENSG00000291186	0.2	2.69	-3.07	2.49	0.0128	0.0399	1.57	NA	1.82	Higher at 6M
	ED vs 6M	High RRS	MROH1	0.2	2.69	-3.05	2.49	0.0128	0.04	4.42	NA	4.63	Higher at 6M
	ED vs 6M	High RRS	SLC12A9	-0.24	-2.69	-3	-2.49	0.0129	0.04	7.19	NA	6.95	Higher at ED
	ED vs 6M	High RRS	ENSG00000280407	-0.295	-2.69	-3.04	-2.49	0.0129	0.04	2.59	NA	2.28	Higher at ED
	ED vs 6M	High RRS	NDUFB2	-0.204	-2.68	-3.07	-2.49	0.0129	0.0402	2.22	NA	2.02	Higher at ED
	ED vs 6M	High RRS	ATAT1	0.166	2.68	-3.06	2.49	0.0129	0.0402	1.85	NA	2.02	Higher at 6M
	ED vs 6M	High RRS	POLR3A	0.135	2.68	-3.05	2.49	0.0129	0.0402	4.46	NA	4.6	Higher at 6M
	ED vs 6M	High RRS	CCDC88A	-0.182	-2.68	-3.08	-2.48	0.013	0.0403	5.3	NA	5.12	Higher at ED
	ED vs 6M	High RRS	DDHD1	0.114	2.68	-3.08	2.48	0.013	0.0403	5.89	NA	6	Higher at 6M
	ED vs 6M	High RRS	GART	0.135	2.68	-3.01	2.48	0.013	0.0403	4.1	NA	4.24	Higher at 6M
	ED vs 6M	High RRS	NOP10	-0.299	-2.7	-3.02	-2.48	0.013	0.0403	4.61	NA	4.32	Higher at ED
	ED vs 6M	High RRS	UBE2D3	-0.149	-2.68	-3.08	-2.48	0.013	0.0403	8.31	NA	8.16	Higher at ED
	ED vs 6M	High RRS	ENSG00000301565	0.239	2.69	-3.07	2.48	0.013	0.0404	2.63	NA	2.87	Higher at 6M
	ED vs 6M	High RRS	ENSG00000302966	-0.326	-2.67	-3.05	-2.48	0.013	0.0404	2.67	NA	2.35	Higher at ED
	ED vs 6M	High RRS	HECTD3	0.205	2.68	-3.06	2.48	0.013	0.0404	4.57	NA	4.78	Higher at 6M
	ED vs 6M	High RRS	RBM14	0.142	2.68	-3.07	2.48	0.013	0.0404	6.09	NA	6.23	Higher at 6M
	ED vs 6M	High RRS	CD24	0.242	2.69	-3.06	2.48	0.0131	0.0405	2.8	NA	3.06	Higher at 6M
	ED vs 6M	High RRS	FEM1B	-0.131	-2.68	-3.08	-2.48	0.013	0.0405	5.55	NA	5.42	Higher at ED
	ED vs 6M	High RRS	LIMK2	-0.308	-2.68	-3.06	-2.48	0.0131	0.0405	7.6	NA	7.29	Higher at ED
	ED vs 6M	High RRS	VILL	0.17	2.68	-3.07	2.48	0.0131	0.0405	3.71	NA	3.89	Higher at 6M
	ED vs 6M	High RRS	TTC5	0.127	2.68	-3.06	2.48	0.0131	0.0405	3.75	NA	3.88	Higher at 6M
	ED vs 6M	High RRS	RBM18	-0.184	-2.68	-2.98	-2.48	0.0131	0.0405	3.67	NA	3.49	Higher at ED
	ED vs 6M	High RRS	LLGL2	0.316	2.59	-3.17	2.48	0.0131	0.0405	3.76	NA	4.07	Higher at 6M
	ED vs 6M	High RRS	SGPP2	0.36	2.69	-3.03	2.48	0.0131	0.0405	0.97	NA	1.37	Higher at 6M
	ED vs 6M	High RRS	IFT140	0.222	2.68	-3.05	2.48	0.0131	0.0405	1.96	NA	2.2	Higher at 6M
	ED vs 6M	High RRS	DOLPP1	0.211	2.67	-3.01	2.48	0.0131	0.0406	2.15	NA	2.36	Higher at 6M
	ED vs 6M	High RRS	PITPNC1	0.128	2.68	-3.06	2.48	0.0131	0.0407	5.73	NA	5.86	Higher at 6M
	ED vs 6M	High RRS	KBTBD8	-0.334	-2.67	-3.09	-2.48	0.0131	0.0407	1.93	NA	1.61	Higher at ED
	ED vs 6M	High RRS	REC8	0.295	2.68	-3	2.48	0.0131	0.0407	3.13	NA	3.42	Higher at 6M
	ED vs 6M	High RRS	ANKRD17	0.161	2.68	-3.08	2.48	0.0131	0.0407	7.27	NA	7.44	Higher at 6M
	ED vs 6M	High RRS	RASGRP4	-0.238	-2.68	-3.09	-2.48	0.0132	0.0407	7.11	NA	6.87	Higher at ED
	ED vs 6M	High RRS	CEBPZ	-0.272	-2.67	-3.07	-2.48	0.0132	0.0407	3.74	NA	3.47	Higher at ED
	ED vs 6M	High RRS	FCGR1A	-0.38	-2.68	-3.07	-2.48	0.0132	0.0408	4	NA	3.64	Higher at ED
	ED vs 6M	High RRS	NIBAN3	0.22	2.67	-3.1	2.48	0.0132	0.0409	4.66	NA	4.89	Higher at 6M
	ED vs 6M	High RRS	LRRC45	0.204	2.67	-3.06	2.48	0.0133	0.041	2.63	NA	2.84	Higher at 6M
	ED vs 6M	High RRS	KLF7	-0.206	-2.67	-3.09	-2.48	0.0133	0.0411	6.95	NA	6.74	Higher at ED
	ED vs 6M	High RRS	ENSG00000272941	-0.25	-2.68	-3.08	-2.48	0.0133	0.0411	4.45	NA	4.21	Higher at ED
	ED vs 6M	High RRS	NPC2	-0.183	-2.67	-3.07	-2.48	0.0133	0.0411	5.06	NA	4.88	Higher at ED
	ED vs 6M	High RRS	SNHG14	0.182	2.67	-3.1	2.48	0.0133	0.0411	6.47	NA	6.65	Higher at 6M
	ED vs 6M	High RRS	ASAP2	0.357	2.69	-2.99	2.47	0.0133	0.0412	2.12	NA	2.47	Higher at 6M
	ED vs 6M	High RRS	GOLGA6L9	0.258	2.67	-3.07	2.47	0.0133	0.0412	2.35	NA	2.62	Higher at 6M
	ED vs 6M	High RRS	SIN3A	0.15	2.67	-3.05	2.47	0.0133	0.0412	6.59	NA	6.74	Higher at 6M
	ED vs 6M	High RRS	TMEM138	0.14	2.67	-3.08	2.47	0.0133	0.0412	3.94	NA	4.08	Higher at 6M
	ED vs 6M	High RRS	SDR42E1	0.229	2.67	-3.09	2.47	0.0133	0.0412	2.78	NA	3.03	Higher at 6M
	ED vs 6M	High RRS	CTNNB1	-0.111	-2.67	-3.03	-2.47	0.0134	0.0412	6.5	NA	6.39	Higher at ED
	ED vs 6M	High RRS	RNU2.2P	-0.452	-2.66	-3.12	-2.47	0.0134	0.0412	10.7	NA	10.3	Higher at ED
	ED vs 6M	High RRS	RACGAP1	0.227	2.67	-3.05	2.47	0.0134	0.0413	1.78	NA	2.01	Higher at 6M
	ED vs 6M	High RRS	RHNO1	0.18	2.67	-3.09	2.47	0.0134	0.0413	2.74	NA	2.93	Higher at 6M
	ED vs 6M	High RRS	SMARCAL1	0.153	2.67	-3.05	2.47	0.0134	0.0413	3.88	NA	4.04	Higher at 6M
	ED vs 6M	High RRS	BTBD3	-0.217	-2.68	-3.06	-2.47	0.0134	0.0414	1.83	NA	1.6	Higher at ED
	ED vs 6M	High RRS	MOSPD3	0.164	2.66	-3.11	2.47	0.0135	0.0415	2.24	NA	2.41	Higher at 6M
	ED vs 6M	High RRS	BMS1	0.203	2.67	-3.02	2.47	0.0135	0.0415	4.32	NA	4.52	Higher at 6M
	ED vs 6M	High RRS	SPEG	0.267	2.67	-3.1	2.47	0.0135	0.0415	1.95	NA	2.22	Higher at 6M
	ED vs 6M	High RRS	TYW1B	0.206	2.66	-3.11	2.47	0.0135	0.0415	2.54	NA	2.77	Higher at 6M
	ED vs 6M	High RRS	HMGB1	-0.236	-2.67	-3.09	-2.47	0.0135	0.0415	6.01	NA	5.77	Higher at ED
	ED vs 6M	High RRS	DCHS1	0.302	2.68	-3.06	2.47	0.0135	0.0416	2.78	NA	3.11	Higher at 6M
	ED vs 6M	High RRS	MBP	-0.184	-2.66	-3.11	-2.47	0.0135	0.0416	8.43	NA	8.24	Higher at ED
	ED vs 6M	High RRS	RHPN1	0.319	2.66	-3.1	2.47	0.0135	0.0416	1.97	NA	2.29	Higher at 6M
	ED vs 6M	High RRS	TBC1D8	-0.257	-2.66	-3.12	-2.47	0.0135	0.0416	4	NA	3.73	Higher at ED
	ED vs 6M	High RRS	DCTN4	-0.159	-2.66	-3.12	-2.47	0.0135	0.0416	5.17	NA	5.01	Higher at ED
	ED vs 6M	High RRS	GANAB	0.143	2.66	-3.09	2.47	0.0136	0.0416	6.18	NA	6.32	Higher at 6M
	ED vs 6M	High RRS	SMC5	-0.195	-2.66	-3.09	-2.47	0.0136	0.0416	4.97	NA	4.78	Higher at ED
	ED vs 6M	High RRS	RPL17	-0.376	-2.66	-3.13	-2.47	0.0136	0.0416	4.2	NA	3.86	Higher at ED
	ED vs 6M	High RRS	PPP1CC	-0.128	-2.66	-3.1	-2.47	0.0136	0.0417	5.59	NA	5.47	Higher at ED
	ED vs 6M	High RRS	GGT7	0.202	2.66	-3.12	2.47	0.0136	0.0418	2.42	NA	2.63	Higher at 6M
	ED vs 6M	High RRS	GATD1	0.159	2.66	-3.09	2.47	0.0136	0.0418	4.08	NA	4.24	Higher at 6M
	ED vs 6M	High RRS	RGL2	-0.214	-2.66	-3.11	-2.47	0.0137	0.0419	6.18	NA	5.97	Higher at ED
	ED vs 6M	High RRS	RNF115	0.129	2.66	-3.09	2.47	0.0137	0.0419	4.66	NA	4.79	Higher at 6M
	ED vs 6M	High RRS	ENSG00000273784	0.184	2.66	-3.1	2.47	0.0137	0.0419	3.12	NA	3.31	Higher at 6M
	ED vs 6M	High RRS	OTUD6B.AS1	-0.273	-2.65	-3.14	-2.47	0.0137	0.0419	3.21	NA	2.94	Higher at ED
	ED vs 6M	High RRS	ACAA1	-0.153	-2.66	-3.11	-2.47	0.0137	0.042	5.74	NA	5.58	Higher at ED
	ED vs 6M	High RRS	DDI2	0.145	2.66	-3.12	2.47	0.0137	0.042	5.39	NA	5.53	Higher at 6M
	ED vs 6M	High RRS	FTH1	-0.2	-2.66	-3.13	-2.46	0.0137	0.042	10.4	NA	10.2	Higher at ED
	ED vs 6M	High RRS	PSMC5	0.118	2.66	-3.11	2.46	0.0137	0.042	4.7	NA	4.82	Higher at 6M
	ED vs 6M	High RRS	ENSG00000280136	-0.284	-2.66	-3.12	-2.46	0.0137	0.042	2.04	NA	1.74	Higher at ED
	ED vs 6M	High RRS	HSD17B12	-0.129	-2.66	-3.13	-2.46	0.0137	0.0421	3.7	NA	3.57	Higher at ED
	ED vs 6M	High RRS	MTMR14	-0.12	-2.66	-3.12	-2.46	0.0138	0.0422	5.64	NA	5.52	Higher at ED
	ED vs 6M	High RRS	FKBP11	0.168	2.65	-3.11	2.46	0.0138	0.0422	4.11	NA	4.28	Higher at 6M
	ED vs 6M	High RRS	IMPDH1	-0.21	-2.65	-3.13	-2.46	0.0138	0.0422	6.92	NA	6.71	Higher at ED
	ED vs 6M	High RRS	UBAP1L	0.231	2.65	-3.11	2.46	0.0138	0.0422	3.83	NA	4.07	Higher at 6M
	ED vs 6M	High RRS	CELSR2	0.293	2.65	-3.12	2.46	0.0138	0.0423	2.01	NA	2.33	Higher at 6M
	ED vs 6M	High RRS	MT2A	0.257	2.66	-3.12	2.46	0.0138	0.0423	4.26	NA	4.52	Higher at 6M
	ED vs 6M	High RRS	PIGF	-0.148	-2.66	-3.12	-2.46	0.0138	0.0423	2.73	NA	2.58	Higher at ED
	ED vs 6M	High RRS	TMEM45B	-0.378	-2.66	-3.04	-2.46	0.0138	0.0423	2.37	NA	2	Higher at ED
	ED vs 6M	High RRS	ENSG00000269958	-0.179	-2.65	-3.1	-2.46	0.0139	0.0423	2.64	NA	2.46	Higher at ED
	ED vs 6M	High RRS	ATP5MJ	-0.29	-2.65	-3.08	-2.46	0.0139	0.0423	2.78	NA	2.5	Higher at ED
	ED vs 6M	High RRS	ARMC6	0.195	2.66	-3.04	2.46	0.0139	0.0423	3.22	NA	3.42	Higher at 6M
	ED vs 6M	High RRS	TMEM161A	0.251	2.65	-3.02	2.46	0.0139	0.0424	2.08	NA	2.33	Higher at 6M
	ED vs 6M	High RRS	INIP	-0.144	-2.66	-3.11	-2.46	0.0139	0.0424	3.6	NA	3.45	Higher at ED
	ED vs 6M	High RRS	MAP4	0.214	2.65	-3.07	2.46	0.0139	0.0424	5.8	NA	6.01	Higher at 6M
	ED vs 6M	High RRS	PPP1R26	0.26	2.65	-3.11	2.46	0.0139	0.0425	2.12	NA	2.38	Higher at 6M
	ED vs 6M	High RRS	SLC30A6	-0.139	-2.65	-3.12	-2.46	0.0139	0.0425	3.88	NA	3.74	Higher at ED
	ED vs 6M	High RRS	ABCF3	0.122	2.65	-3.11	2.46	0.0139	0.0425	4.36	NA	4.48	Higher at 6M
	ED vs 6M	High RRS	CAPN10.DT	-0.164	-2.65	-3.06	-2.46	0.0139	0.0425	2.93	NA	2.77	Higher at ED
	ED vs 6M	High RRS	SGMS1	-0.137	-2.65	-3.1	-2.46	0.014	0.0425	4.82	NA	4.69	Higher at ED
	ED vs 6M	High RRS	ST3GAL4	-0.312	-2.65	-3.12	-2.46	0.014	0.0425	4.14	NA	3.83	Higher at ED
	ED vs 6M	High RRS	URB2	0.192	2.65	-3.09	2.46	0.014	0.0425	2.97	NA	3.16	Higher at 6M
	ED vs 6M	High RRS	FXN	0.19	2.65	-3.11	2.46	0.014	0.0425	3.17	NA	3.36	Higher at 6M
	ED vs 6M	High RRS	DET1	0.147	2.65	-3.14	2.46	0.014	0.0426	3.01	NA	3.17	Higher at 6M
	ED vs 6M	High RRS	ZFC3H1	-0.133	-2.65	-3.08	-2.46	0.014	0.0426	6.79	NA	6.65	Higher at ED
	ED vs 6M	High RRS	ADCY10P1	-0.222	-2.66	-3.09	-2.46	0.014	0.0427	2.49	NA	2.27	Higher at ED
	ED vs 6M	High RRS	DKC1	0.139	2.65	-3.09	2.46	0.014	0.0427	4.14	NA	4.28	Higher at 6M
	ED vs 6M	High RRS	ENSG00000284634	0.127	2.65	-3.12	2.46	0.014	0.0427	5.43	NA	5.56	Higher at 6M
	ED vs 6M	High RRS	CHMP6	0.144	2.65	-3.12	2.46	0.014	0.0427	3.9	NA	4.05	Higher at 6M
	ED vs 6M	High RRS	MAFG	-0.161	-2.65	-3.15	-2.46	0.014	0.0427	4.4	NA	4.24	Higher at ED
	ED vs 6M	High RRS	ENSG00000276136	-0.221	-2.64	-3.13	-2.46	0.0141	0.0427	2.76	NA	2.54	Higher at ED
	ED vs 6M	High RRS	CACNA1H	0.356	2.65	-3.14	2.46	0.0141	0.0428	1.19	NA	1.57	Higher at 6M
	ED vs 6M	High RRS	MCTS1	-0.149	-2.65	-3.11	-2.46	0.0141	0.0428	4.07	NA	3.92	Higher at ED
	ED vs 6M	High RRS	TRIM38	-0.111	-2.65	-3.15	-2.46	0.0141	0.0428	7.03	NA	6.91	Higher at ED
	ED vs 6M	High RRS	PYCR3	0.304	2.65	-3.09	2.45	0.0141	0.0428	1.54	NA	1.86	Higher at 6M
	ED vs 6M	High RRS	VANGL1	0.263	2.65	-3.11	2.45	0.0141	0.0428	1.83	NA	2.1	Higher at 6M
	ED vs 6M	High RRS	SUSD4	0.243	2.65	-3.15	2.45	0.0141	0.0428	1.53	NA	1.76	Higher at 6M
	ED vs 6M	High RRS	CCDC125	-0.184	-2.65	-3.15	-2.45	0.0141	0.0428	4.43	NA	4.26	Higher at ED
	ED vs 6M	High RRS	CCDC13.AS2	-0.308	-2.65	-3.04	-2.45	0.0141	0.0429	2.11	NA	1.8	Higher at ED
	ED vs 6M	High RRS	IGLC2	0.533	2.65	-3.12	2.45	0.0141	0.0429	4.77	NA	5.32	Higher at 6M
	ED vs 6M	High RRS	LRRFIP1	-0.198	-2.64	-3.14	-2.45	0.0141	0.0429	8.67	NA	8.47	Higher at ED
	ED vs 6M	High RRS	RALBP1	-0.192	-2.65	-3.15	-2.45	0.0141	0.0429	7.02	NA	6.84	Higher at ED
	ED vs 6M	High RRS	SWINGN	0.288	2.64	-3.15	2.45	0.0141	0.0429	1.78	NA	2.07	Higher at 6M
	ED vs 6M	High RRS	ZC3H15	-0.262	-2.64	-3.14	-2.45	0.0141	0.0429	3.82	NA	3.56	Higher at ED
	ED vs 6M	High RRS	GALC	-0.121	-2.65	-3.15	-2.45	0.0142	0.0429	4.48	NA	4.36	Higher at ED
	ED vs 6M	High RRS	CDKN2AIP	-0.191	-2.64	-3.13	-2.45	0.0142	0.0429	3.87	NA	3.68	Higher at ED
	ED vs 6M	High RRS	KCNE1	-0.435	-2.64	-3.13	-2.45	0.0142	0.0429	3.61	NA	3.19	Higher at ED
	ED vs 6M	High RRS	RRP7A	0.174	2.64	-3.16	2.45	0.0142	0.0429	4.72	NA	4.9	Higher at 6M
	ED vs 6M	High RRS	SNRPB2	-0.216	-2.65	-3.11	-2.45	0.0142	0.0429	3.21	NA	3	Higher at ED
	ED vs 6M	High RRS	METTL16	0.174	2.64	-3.11	2.45	0.0142	0.043	4.35	NA	4.53	Higher at 6M
	ED vs 6M	High RRS	LINC02648	0.266	2.65	-3.15	2.45	0.0142	0.043	1.59	NA	1.89	Higher at 6M
	ED vs 6M	High RRS	RNF145	-0.174	-2.64	-3.12	-2.45	0.0142	0.043	5.87	NA	5.69	Higher at ED
	ED vs 6M	High RRS	GOLGA7	-0.163	-2.64	-3.09	-2.45	0.0142	0.043	5.39	NA	5.23	Higher at ED
	ED vs 6M	High RRS	ECE1	-0.241	-2.64	-3.15	-2.45	0.0142	0.043	7.62	NA	7.37	Higher at ED
	ED vs 6M	High RRS	TRMT2A	0.184	2.64	-3.13	2.45	0.0142	0.043	4.21	NA	4.4	Higher at 6M
	ED vs 6M	High RRS	ENSG00000291043	0.219	2.55	-3.24	2.45	0.0142	0.043	1.93	NA	2.15	Higher at 6M
	ED vs 6M	High RRS	JHY	0.219	2.64	-3.17	2.45	0.0143	0.0431	1.57	NA	1.78	Higher at 6M
	ED vs 6M	High RRS	GYS1	0.133	2.64	-3.16	2.45	0.0143	0.0431	4.45	NA	4.58	Higher at 6M
	ED vs 6M	High RRS	ENSG00000295873	0.232	2.63	-3.18	2.45	0.0143	0.0431	1.67	NA	1.89	Higher at 6M
	ED vs 6M	High RRS	JRKL	-0.225	-2.64	-3.15	-2.45	0.0143	0.0431	2.32	NA	2.09	Higher at ED
	ED vs 6M	High RRS	TMEM158	0.491	2.64	-3.17	2.45	0.0143	0.0431	1.83	NA	2.3	Higher at 6M
	ED vs 6M	High RRS	TPD52	0.169	2.64	-3.17	2.45	0.0143	0.0431	3.17	NA	3.36	Higher at 6M
	ED vs 6M	High RRS	GNG5	-0.209	-2.64	-3.09	-2.45	0.0143	0.0431	5.34	NA	5.13	Higher at ED
	ED vs 6M	High RRS	ENSG00000280441	0.432	2.65	-3.08	2.45	0.0143	0.0431	3.27	NA	3.7	Higher at 6M
	ED vs 6M	High RRS	PARP12	0.202	2.64	-3.16	2.45	0.0143	0.0432	5.09	NA	5.29	Higher at 6M
	ED vs 6M	High RRS	PLBD2	0.246	2.64	-3.14	2.45	0.0143	0.0432	4.81	NA	5.06	Higher at 6M
	ED vs 6M	High RRS	TNPO3	-0.14	-2.64	-3.15	-2.45	0.0143	0.0432	5.64	NA	5.5	Higher at ED
	ED vs 6M	High RRS	ZNF81	-0.104	-2.64	-3.12	-2.45	0.0143	0.0432	4.48	NA	4.38	Higher at ED
	ED vs 6M	High RRS	SPRY3	-0.189	-2.64	-3.17	-2.45	0.0143	0.0432	2.86	NA	2.67	Higher at ED
	ED vs 6M	High RRS	FAM157C	-0.363	-2.64	-3.15	-2.45	0.0143	0.0432	7.67	NA	7.3	Higher at ED
	ED vs 6M	High RRS	CKAP5	0.19	2.55	-3.25	2.45	0.0143	0.0432	4.65	NA	4.84	Higher at 6M
	ED vs 6M	High RRS	IL1B	-0.252	-2.64	-3.14	-2.45	0.0144	0.0432	5.05	NA	4.79	Higher at ED
	ED vs 6M	High RRS	NCOR2	0.206	2.64	-3.14	2.45	0.0144	0.0432	7.1	NA	7.3	Higher at 6M
	ED vs 6M	High RRS	WFS1	0.311	2.63	-3.15	2.45	0.0144	0.0432	1.29	NA	1.6	Higher at 6M
	ED vs 6M	High RRS	JADE1	-0.147	-2.64	-3.13	-2.45	0.0144	0.0433	5.58	NA	5.43	Higher at ED
	ED vs 6M	High RRS	RAB11B	0.204	2.64	-3.16	2.45	0.0144	0.0433	6.38	NA	6.58	Higher at 6M
	ED vs 6M	High RRS	TASOR2	0.122	2.64	-3.06	2.45	0.0144	0.0433	5.72	NA	5.84	Higher at 6M
	ED vs 6M	High RRS	ISYNA1	0.195	2.64	-3.16	2.45	0.0144	0.0433	2.66	NA	2.87	Higher at 6M
	ED vs 6M	High RRS	MOB3A	-0.171	-2.64	-3.17	-2.45	0.0144	0.0433	8.53	NA	8.36	Higher at ED
	ED vs 6M	High RRS	GLTP	-0.144	-2.64	-3.16	-2.45	0.0144	0.0433	4.73	NA	4.59	Higher at ED
	ED vs 6M	High RRS	ALDH6A1	0.159	2.64	-3.13	2.45	0.0144	0.0433	2.81	NA	2.98	Higher at 6M
	ED vs 6M	High RRS	LRP10	-0.215	-2.64	-3.17	-2.45	0.0144	0.0433	9.19	NA	8.97	Higher at ED
	ED vs 6M	High RRS	SLC17A9	0.216	2.64	-3.17	2.45	0.0145	0.0434	2.49	NA	2.72	Higher at 6M
	ED vs 6M	High RRS	CD9	0.237	2.63	-3.19	2.45	0.0145	0.0434	3.85	NA	4.09	Higher at 6M
	ED vs 6M	High RRS	HLA.E	-0.146	-2.63	-3.17	-2.45	0.0145	0.0435	10.9	NA	10.8	Higher at ED
	ED vs 6M	High RRS	APOBEC3G	0.181	2.64	-3.15	2.44	0.0145	0.0435	5.06	NA	5.25	Higher at 6M
	ED vs 6M	High RRS	ENSG00000290537	0.344	2.63	-3.17	2.44	0.0145	0.0435	1.02	NA	1.44	Higher at 6M
	ED vs 6M	High RRS	TAF12	-0.184	-2.63	-3.13	-2.44	0.0145	0.0436	4.25	NA	4.07	Higher at ED
	ED vs 6M	High RRS	TM2D3	-0.145	-2.63	-3.11	-2.44	0.0146	0.0437	4.59	NA	4.45	Higher at ED
	ED vs 6M	High RRS	ENSG00000293016	-0.259	-2.63	-3.19	-2.44	0.0146	0.0438	3.69	NA	3.43	Higher at ED
	ED vs 6M	High RRS	ENSG00000289525	-0.365	-2.63	-3.16	-2.44	0.0146	0.0438	1.46	NA	1.11	Higher at ED
	ED vs 6M	High RRS	PPM1G	0.117	2.63	-3.15	2.44	0.0146	0.0439	5.34	NA	5.46	Higher at 6M
	ED vs 6M	High RRS	CTDSPL2	-0.149	-2.63	-3.18	-2.44	0.0147	0.0439	4.93	NA	4.78	Higher at ED
	ED vs 6M	High RRS	ZNF707	0.143	2.63	-3.17	2.44	0.0147	0.044	3.32	NA	3.47	Higher at 6M
	ED vs 6M	High RRS	DPY19L2P2	0.197	2.63	-3.16	2.44	0.0147	0.044	2.27	NA	2.48	Higher at 6M
	ED vs 6M	High RRS	ST3GAL1	0.144	2.63	-3.18	2.44	0.0147	0.044	6.99	NA	7.13	Higher at 6M
	ED vs 6M	High RRS	XACT	0.363	2.62	-3.15	2.44	0.0147	0.044	1.7	NA	2.06	Higher at 6M
	ED vs 6M	High RRS	PML	0.15	2.63	-3.19	2.44	0.0147	0.0441	6.46	NA	6.61	Higher at 6M
	ED vs 6M	High RRS	ATP6V0A1	-0.168	-2.63	-3.19	-2.44	0.0147	0.0441	5.53	NA	5.36	Higher at ED
	ED vs 6M	High RRS	JMJD8	0.169	2.62	-3.15	2.44	0.0148	0.0441	3.59	NA	3.76	Higher at 6M
	ED vs 6M	High RRS	GPHN	0.203	2.62	-3.18	2.44	0.0148	0.0442	2.92	NA	3.13	Higher at 6M
	ED vs 6M	High RRS	SFXN1	0.183	2.62	-3.17	2.44	0.0148	0.0442	3.98	NA	4.16	Higher at 6M
	ED vs 6M	High RRS	ZNF512	0.142	2.63	-3.19	2.44	0.0148	0.0442	4.52	NA	4.67	Higher at 6M
	ED vs 6M	High RRS	NCF1C	-0.261	-2.63	-3.2	-2.44	0.0148	0.0442	7.27	NA	7.01	Higher at ED
	ED vs 6M	High RRS	CSF1	0.248	2.62	-3.18	2.44	0.0148	0.0443	3.65	NA	3.9	Higher at 6M
	ED vs 6M	High RRS	EPC2	-0.152	-2.63	-3.15	-2.44	0.0148	0.0443	5.13	NA	4.98	Higher at ED
	ED vs 6M	High RRS	MLLT10	0.118	2.62	-3.1	2.44	0.0148	0.0443	4.74	NA	4.86	Higher at 6M
	ED vs 6M	High RRS	TCF19	0.225	2.62	-3.2	2.44	0.0148	0.0443	2.08	NA	2.32	Higher at 6M
	ED vs 6M	High RRS	DFFBP1	-0.269	-2.62	-3.1	-2.43	0.0149	0.0445	1.55	NA	1.28	Higher at ED
	ED vs 6M	High RRS	ATP5PF	-0.232	-2.62	-3.16	-2.43	0.0149	0.0445	2.52	NA	2.29	Higher at ED
	ED vs 6M	High RRS	POM121C	0.181	2.62	-3.18	2.43	0.0149	0.0445	6.49	NA	6.67	Higher at 6M
	ED vs 6M	High RRS	FOXP4	0.214	2.62	-3.14	2.43	0.0149	0.0445	3.41	NA	3.62	Higher at 6M
	ED vs 6M	High RRS	PIK3R5.DT	-0.243	-2.62	-3.19	-2.43	0.0149	0.0445	3.65	NA	3.42	Higher at ED
	ED vs 6M	High RRS	ENSG00000296911	-0.315	-2.62	-3.16	-2.43	0.015	0.0446	2.19	NA	1.9	Higher at ED
	ED vs 6M	High RRS	RHOB	-0.19	-2.62	-3.21	-2.43	0.015	0.0446	6.55	NA	6.36	Higher at ED
	ED vs 6M	High RRS	RPS6KA5	-0.186	-2.62	-3.2	-2.43	0.015	0.0447	6.55	NA	6.36	Higher at ED
	ED vs 6M	High RRS	STN1	0.126	2.62	-3.2	2.43	0.015	0.0447	5.77	NA	5.89	Higher at 6M
	ED vs 6M	High RRS	SLC38A5	0.475	2.62	-3.19	2.43	0.015	0.0447	6.19	NA	6.67	Higher at 6M
	ED vs 6M	High RRS	TGIF2	0.148	2.62	-3.18	2.43	0.015	0.0447	4.33	NA	4.48	Higher at 6M
	ED vs 6M	High RRS	MTHFR	0.132	2.62	-3.21	2.43	0.015	0.0447	5.56	NA	5.69	Higher at 6M
	ED vs 6M	High RRS	UPF3A	0.127	2.62	-3.21	2.43	0.015	0.0447	4.21	NA	4.34	Higher at 6M
	ED vs 6M	High RRS	MYCBP2	0.139	2.62	-3.16	2.43	0.0151	0.0448	7.85	NA	7.98	Higher at 6M
	ED vs 6M	High RRS	UGP2	-0.151	-2.62	-3.17	-2.43	0.0151	0.0448	4.81	NA	4.66	Higher at ED
	ED vs 6M	High RRS	PRDX3	-0.192	-2.62	-3.12	-2.43	0.0151	0.0449	4.1	NA	3.9	Higher at ED
	ED vs 6M	High RRS	MKNK1	-0.211	-2.62	-3.18	-2.43	0.0151	0.0449	6.1	NA	5.89	Higher at ED
	ED vs 6M	High RRS	RXRA	-0.164	-2.62	-3.22	-2.43	0.0151	0.0449	8.05	NA	7.88	Higher at ED
	ED vs 6M	High RRS	LINC00630	0.176	2.62	-3.2	2.43	0.0151	0.0449	2.47	NA	2.65	Higher at 6M
	ED vs 6M	High RRS	PI16	0.223	2.61	-3.22	2.43	0.0151	0.0449	1.69	NA	1.87	Higher at 6M
	ED vs 6M	High RRS	RAC1	-0.166	-2.61	-3.21	-2.43	0.0151	0.0449	7.26	NA	7.09	Higher at ED
	ED vs 6M	High RRS	SBNO2	-0.252	-2.62	-3.19	-2.43	0.0151	0.0449	7.97	NA	7.72	Higher at ED
	ED vs 6M	High RRS	TUBA1A	-0.272	-2.61	-3.21	-2.43	0.0151	0.0449	7.53	NA	7.25	Higher at ED
	ED vs 6M	High RRS	ZNF276	0.127	2.62	-3.19	2.43	0.0151	0.0449	6.37	NA	6.5	Higher at 6M
	ED vs 6M	High RRS	UBE2I	0.0938	2.62	-3.21	2.43	0.0151	0.0449	6.56	NA	6.65	Higher at 6M
	ED vs 6M	High RRS	FNDC10	0.226	2.61	-3.22	2.43	0.0152	0.045	1.57	NA	1.8	Higher at 6M
	ED vs 6M	High RRS	IGKV1.33	0.401	2.61	-3.22	2.43	0.0152	0.045	1.57	NA	1.9	Higher at 6M
	ED vs 6M	High RRS	FAM199X	-0.111	-2.61	-3.18	-2.43	0.0152	0.045	4.97	NA	4.86	Higher at ED
	ED vs 6M	High RRS	MCAT	0.162	2.62	-3.19	2.43	0.0152	0.0452	1.69	NA	1.85	Higher at 6M
	ED vs 6M	High RRS	MAFB	-0.165	-2.61	-3.23	-2.43	0.0152	0.0452	5.46	NA	5.3	Higher at ED
	ED vs 6M	High RRS	KRBA1	0.227	2.61	-3.14	2.43	0.0153	0.0453	2.34	NA	2.57	Higher at 6M
	ED vs 6M	High RRS	JUNB	-0.245	-2.61	-3.19	-2.43	0.0153	0.0453	7.7	NA	7.46	Higher at ED
	ED vs 6M	High RRS	ZNF227	-0.181	-2.61	-3.21	-2.43	0.0153	0.0453	3.68	NA	3.5	Higher at ED
	ED vs 6M	High RRS	HEATR5A	-0.2	-2.61	-3.2	-2.42	0.0153	0.0454	4.55	NA	4.36	Higher at ED
	ED vs 6M	High RRS	PDCD2	0.1	2.61	-3.23	2.42	0.0153	0.0454	4.37	NA	4.48	Higher at 6M
	ED vs 6M	High RRS	RNF111	-0.158	-2.61	-3.19	-2.42	0.0153	0.0454	6.23	NA	6.07	Higher at ED
	ED vs 6M	High RRS	ENSG00000226180	0.266	2.61	-3.16	2.42	0.0153	0.0454	1.62	NA	1.88	Higher at 6M
	ED vs 6M	High RRS	LIPE.AS1	0.301	2.61	-3.13	2.42	0.0154	0.0455	1.14	NA	1.44	Higher at 6M
	ED vs 6M	High RRS	CLIP4	0.141	2.61	-3.21	2.42	0.0154	0.0455	5.25	NA	5.39	Higher at 6M
	ED vs 6M	High RRS	PATZ1	0.169	2.61	-3.2	2.42	0.0154	0.0456	4.67	NA	4.84	Higher at 6M
	ED vs 6M	High RRS	SRSF2	0.115	2.61	-3.2	2.42	0.0154	0.0456	6.01	NA	6.13	Higher at 6M
	ED vs 6M	High RRS	TMLHE.AS1	-0.347	-2.61	-3.23	-2.42	0.0154	0.0456	1.99	NA	1.64	Higher at ED
	ED vs 6M	High RRS	ENSG00000285667	-0.223	-2.61	-3.22	-2.42	0.0154	0.0456	3.11	NA	2.89	Higher at ED
	ED vs 6M	High RRS	ECSIT	0.219	2.6	-3.24	2.42	0.0154	0.0456	4.35	NA	4.57	Higher at 6M
	ED vs 6M	High RRS	SLC35B3	-0.188	-2.6	-3.21	-2.42	0.0154	0.0456	2.68	NA	2.5	Higher at ED
	ED vs 6M	High RRS	CCT5	-0.145	-2.61	-3.19	-2.42	0.0155	0.0457	5.49	NA	5.34	Higher at ED
	ED vs 6M	High RRS	SHARPIN	0.34	2.61	-3.22	2.42	0.0155	0.0457	5.25	NA	5.6	Higher at 6M
	ED vs 6M	High RRS	GDAP2	-0.134	-2.61	-3.22	-2.42	0.0155	0.0457	5.55	NA	5.42	Higher at ED
	ED vs 6M	High RRS	FEN1	0.243	2.6	-3.21	2.42	0.0155	0.0458	1.81	NA	2.05	Higher at 6M
	ED vs 6M	High RRS	GAMT	0.262	2.61	-3.21	2.42	0.0155	0.0458	1.29	NA	1.57	Higher at 6M
	ED vs 6M	High RRS	ENSG00000288075	0.186	2.59	-3.26	2.42	0.0155	0.0458	2.19	NA	2.37	Higher at 6M
	ED vs 6M	High RRS	ADCK5	0.2	2.61	-3.17	2.42	0.0155	0.0458	1.87	NA	2.08	Higher at 6M
	ED vs 6M	High RRS	HECTD4	0.193	2.6	-3.23	2.42	0.0155	0.0458	6.81	NA	7	Higher at 6M
	ED vs 6M	High RRS	RAPGEF2	-0.232	-2.61	-3.24	-2.42	0.0155	0.0458	6.69	NA	6.45	Higher at ED
	ED vs 6M	High RRS	TST	-0.262	-2.6	-3.15	-2.42	0.0155	0.0458	2.94	NA	2.67	Higher at ED
	ED vs 6M	High RRS	FRS2	-0.189	-2.6	-3.16	-2.42	0.0156	0.0459	4	NA	3.81	Higher at ED
	ED vs 6M	High RRS	ENSG00000270574	-0.291	-2.6	-3.18	-2.42	0.0156	0.0459	2.27	NA	1.98	Higher at ED
	ED vs 6M	High RRS	WASH6P	0.133	2.6	-3.25	2.42	0.0156	0.0459	3.89	NA	4.02	Higher at 6M
	ED vs 6M	High RRS	FBLN7	0.287	2.6	-3.23	2.42	0.0156	0.0459	1.34	NA	1.64	Higher at 6M
	ED vs 6M	High RRS	SIRT3	0.135	2.6	-3.24	2.42	0.0156	0.046	3.09	NA	3.23	Higher at 6M
	ED vs 6M	High RRS	ENSG00000284948	-0.339	-2.6	-3.2	-2.42	0.0156	0.046	5.24	NA	4.9	Higher at ED
	ED vs 6M	High RRS	CCS	0.138	2.6	-3.25	2.42	0.0156	0.046	3.45	NA	3.59	Higher at 6M
	ED vs 6M	High RRS	PPIL4	-0.189	-2.6	-3.22	-2.42	0.0156	0.046	4	NA	3.8	Higher at ED
	ED vs 6M	High RRS	PPM1K	0.149	2.6	-3.25	2.42	0.0156	0.046	5.21	NA	5.36	Higher at 6M
	ED vs 6M	High RRS	HLA.DOB	0.182	2.6	-3.26	2.42	0.0157	0.046	2.37	NA	2.56	Higher at 6M
	ED vs 6M	High RRS	SGTB	-0.171	-2.6	-3.21	-2.42	0.0156	0.046	4.51	NA	4.34	Higher at ED
	ED vs 6M	High RRS	MAT2B	-0.143	-2.6	-3.23	-2.42	0.0157	0.0461	5.98	NA	5.84	Higher at ED
	ED vs 6M	High RRS	FSTL1	0.412	2.6	-3.22	2.42	0.0157	0.0461	0.869	NA	1.27	Higher at 6M
	ED vs 6M	High RRS	SEC61A1	0.111	2.6	-3.24	2.42	0.0157	0.0461	6.39	NA	6.5	Higher at 6M
	ED vs 6M	High RRS	RHOG	-0.193	-2.6	-3.24	-2.42	0.0157	0.0461	7.14	NA	6.94	Higher at ED
	ED vs 6M	High RRS	MYD88	-0.186	-2.6	-3.24	-2.42	0.0157	0.0462	7.56	NA	7.37	Higher at ED
	ED vs 6M	High RRS	CSPP1	0.166	2.51	-3.33	2.42	0.0157	0.0462	4.07	NA	4.24	Higher at 6M
	ED vs 6M	High RRS	ENSG00000293219	-0.288	-2.6	-3.16	-2.42	0.0157	0.0462	2.17	NA	1.88	Higher at ED
	ED vs 6M	High RRS	LRRC37A4P	0.144	2.6	-3.26	2.42	0.0157	0.0462	4.7	NA	4.85	Higher at 6M
	ED vs 6M	High RRS	SLFN13	0.233	2.6	-3.2	2.41	0.0157	0.0462	4.25	NA	4.48	Higher at 6M
	ED vs 6M	High RRS	NAPA	0.2	2.6	-3.25	2.41	0.0158	0.0463	6.32	NA	6.53	Higher at 6M
	ED vs 6M	High RRS	MPV17L2	0.215	2.6	-3.19	2.41	0.0158	0.0464	1.5	NA	1.72	Higher at 6M
	ED vs 6M	High RRS	NPR2	0.34	2.6	-3.18	2.41	0.0158	0.0464	1.4	NA	1.74	Higher at 6M
	ED vs 6M	High RRS	SGSH	0.17	2.6	-3.25	2.41	0.0158	0.0465	5.11	NA	5.28	Higher at 6M
	ED vs 6M	High RRS	ESPN	0.454	2.62	-3.22	2.41	0.0159	0.0465	3.96	NA	4.37	Higher at 6M
	ED vs 6M	High RRS	ATP1B2	0.509	2.59	-3.24	2.41	0.0159	0.0466	1.6	NA	2.13	Higher at 6M
	ED vs 6M	High RRS	PDE4DIP	0.171	2.59	-3.25	2.41	0.0159	0.0466	5.01	NA	5.18	Higher at 6M
	ED vs 6M	High RRS	NPIPB2	0.26	2.6	-3.22	2.41	0.0159	0.0467	2.53	NA	2.82	Higher at 6M
	ED vs 6M	High RRS	SNHG11	0.267	2.51	-3.34	2.41	0.0159	0.0467	1.45	NA	1.72	Higher at 6M
	ED vs 6M	High RRS	AKR1B1	0.176	2.59	-3.25	2.41	0.0159	0.0467	3.32	NA	3.5	Higher at 6M
	ED vs 6M	High RRS	WBP11	0.131	2.59	-3.22	2.41	0.016	0.0467	5.4	NA	5.53	Higher at 6M
	ED vs 6M	High RRS	JAM3	0.235	2.59	-3.27	2.41	0.016	0.0467	2.99	NA	3.23	Higher at 6M
	ED vs 6M	High RRS	P2RX5.TAX1BP3	0.313	2.6	-3.24	2.41	0.016	0.0467	1.75	NA	2.12	Higher at 6M
	ED vs 6M	High RRS	PAN3	-0.154	-2.59	-3.24	-2.41	0.016	0.0467	6.33	NA	6.17	Higher at ED
	ED vs 6M	High RRS	SCARB2	-0.11	-2.59	-3.27	-2.41	0.016	0.0467	4.94	NA	4.83	Higher at ED
	ED vs 6M	High RRS	PRKD3	-0.126	-2.59	-3.26	-2.41	0.016	0.0467	4.62	NA	4.49	Higher at ED
	ED vs 6M	High RRS	ADAP1	-0.151	-2.59	-3.27	-2.41	0.016	0.0467	5.05	NA	4.9	Higher at ED
	ED vs 6M	High RRS	ERI3	0.18	2.59	-3.22	2.41	0.016	0.0468	2.68	NA	2.87	Higher at 6M
	ED vs 6M	High RRS	ITPK1	-0.166	-2.59	-3.27	-2.41	0.016	0.0469	7.26	NA	7.09	Higher at ED
	ED vs 6M	High RRS	COG2	0.146	2.59	-3.17	2.41	0.0161	0.0469	4.08	NA	4.22	Higher at 6M
	ED vs 6M	High RRS	EEF1A1P3	-0.208	-2.59	-3.2	-2.41	0.0161	0.0469	2.86	NA	2.65	Higher at ED
	ED vs 6M	High RRS	SSBP3	0.29	2.59	-3.24	2.41	0.0161	0.0469	5.5	NA	5.79	Higher at 6M
	ED vs 6M	High RRS	GPR55	0.257	2.59	-3.27	2.41	0.0161	0.0469	2.2	NA	2.44	Higher at 6M
	ED vs 6M	High RRS	EIF4A2	-0.114	-2.59	-3.27	-2.41	0.0161	0.047	6.68	NA	6.57	Higher at ED
	ED vs 6M	High RRS	ZC3H8	0.15	2.59	-3.27	2.41	0.0161	0.047	2.93	NA	3.08	Higher at 6M
	ED vs 6M	High RRS	LINC00654	-0.235	-2.59	-3.27	-2.41	0.0161	0.047	2.41	NA	2.21	Higher at ED
	ED vs 6M	High RRS	MPC1	-0.18	-2.59	-3.26	-2.41	0.0161	0.047	1.83	NA	1.66	Higher at ED
	ED vs 6M	High RRS	CD101	0.306	2.59	-3.2	2.41	0.0161	0.047	3.23	NA	3.54	Higher at 6M
	ED vs 6M	High RRS	MRM1	0.176	2.59	-3.27	2.41	0.0161	0.047	1.99	NA	2.17	Higher at 6M
	ED vs 6M	High RRS	ENSG00000260496	0.241	2.59	-3.27	2.41	0.0161	0.0471	1.3	NA	1.54	Higher at 6M
	ED vs 6M	High RRS	SMG9	0.159	2.58	-3.24	2.41	0.0162	0.0471	4.05	NA	4.22	Higher at 6M
	ED vs 6M	High RRS	UBQLN4	0.168	2.58	-3.25	2.4	0.0162	0.0472	3.99	NA	4.16	Higher at 6M
	ED vs 6M	High RRS	NUS1	-0.164	-2.58	-3.27	-2.4	0.0162	0.0472	3.92	NA	3.76	Higher at ED
	ED vs 6M	High RRS	PTMS	0.396	2.59	-3.25	2.4	0.0162	0.0472	4.79	NA	5.19	Higher at 6M
	ED vs 6M	High RRS	ABCD4	0.164	2.58	-3.25	2.4	0.0162	0.0473	4.2	NA	4.37	Higher at 6M
	ED vs 6M	High RRS	RWDD1	-0.251	-2.58	-3.25	-2.4	0.0162	0.0473	2.86	NA	2.62	Higher at ED
	ED vs 6M	High RRS	ALPL	-0.377	-2.58	-3.27	-2.4	0.0163	0.0473	7.59	NA	7.19	Higher at ED
	ED vs 6M	High RRS	RPAP1	0.187	2.58	-3.28	2.4	0.0163	0.0473	3.22	NA	3.42	Higher at 6M
	ED vs 6M	High RRS	FBXL6	0.213	2.58	-3.28	2.4	0.0163	0.0474	2.16	NA	2.38	Higher at 6M
	ED vs 6M	High RRS	CGAS	-0.157	-2.58	-3.27	-2.4	0.0163	0.0474	3.47	NA	3.31	Higher at ED
	ED vs 6M	High RRS	ZNF496.DT	0.265	2.59	-3.25	2.4	0.0163	0.0474	1.39	NA	1.66	Higher at 6M
	ED vs 6M	High RRS	SGPL1	-0.131	-2.58	-3.26	-2.4	0.0163	0.0474	5.13	NA	5	Higher at ED
	ED vs 6M	High RRS	DGCR8	0.205	2.58	-3.21	2.4	0.0163	0.0474	4.36	NA	4.57	Higher at 6M
	ED vs 6M	High RRS	TUBB1	0.29	2.58	-3.28	2.4	0.0163	0.0474	7.33	NA	7.62	Higher at 6M
	ED vs 6M	High RRS	LINC02035	-0.251	-2.58	-3.27	-2.4	0.0163	0.0474	4.57	NA	4.33	Higher at ED
	ED vs 6M	High RRS	H4C9	0.287	2.58	-3.27	2.4	0.0163	0.0475	2.1	NA	2.4	Higher at 6M
	ED vs 6M	High RRS	MRPL43	0.126	2.58	-3.28	2.4	0.0164	0.0475	3.41	NA	3.54	Higher at 6M
	ED vs 6M	High RRS	EZR	0.189	2.58	-3.24	2.4	0.0164	0.0475	6.72	NA	6.91	Higher at 6M
	ED vs 6M	High RRS	SLC15A4	-0.17	-2.58	-3.28	-2.4	0.0164	0.0476	6.03	NA	5.85	Higher at ED
	ED vs 6M	High RRS	AP1G2.AS1	0.189	2.58	-3.22	2.4	0.0164	0.0476	2.94	NA	3.13	Higher at 6M
	ED vs 6M	High RRS	ENSG00000293060	-0.274	-2.58	-3.29	-2.4	0.0164	0.0476	2.79	NA	2.48	Higher at ED
	ED vs 6M	High RRS	UFM1	-0.207	-2.57	-3.29	-2.4	0.0164	0.0476	3.98	NA	3.78	Higher at ED
	ED vs 6M	High RRS	ENSG00000269044	0.162	2.58	-3.27	2.4	0.0164	0.0477	1.73	NA	1.89	Higher at 6M
	ED vs 6M	High RRS	EOMES	0.31	2.58	-3.28	2.4	0.0164	0.0477	3.66	NA	3.99	Higher at 6M
	ED vs 6M	High RRS	KCTD2	-0.145	-2.58	-3.25	-2.4	0.0165	0.0477	4.7	NA	4.56	Higher at ED
	ED vs 6M	High RRS	ENSG00000288948	-0.27	-2.58	-3.22	-2.4	0.0165	0.0477	3.27	NA	3.01	Higher at ED
	ED vs 6M	High RRS	FAM50B	0.204	2.57	-3.26	2.4	0.0165	0.0477	2.27	NA	2.48	Higher at 6M
	ED vs 6M	High RRS	HIVEP1	-0.146	-2.58	-3.29	-2.4	0.0165	0.0477	6.22	NA	6.07	Higher at ED
	ED vs 6M	High RRS	PDE9A	0.27	2.58	-3.29	2.4	0.0165	0.0477	1.08	NA	1.34	Higher at 6M
	ED vs 6M	High RRS	PRKAB2	0.109	2.58	-3.29	2.4	0.0165	0.0477	3.58	NA	3.69	Higher at 6M
	ED vs 6M	High RRS	TOGARAM2	0.27	2.57	-3.3	2.4	0.0165	0.0477	1.41	NA	1.67	Higher at 6M
	ED vs 6M	High RRS	SLFN12	-0.203	-2.58	-3.27	-2.4	0.0165	0.0477	3.57	NA	3.37	Higher at ED
	ED vs 6M	High RRS	HPCAL4	0.238	2.58	-3.29	2.4	0.0165	0.0477	2.26	NA	2.55	Higher at 6M
	ED vs 6M	High RRS	GABBR1	0.226	2.58	-3.29	2.4	0.0165	0.0477	5.06	NA	5.28	Higher at 6M
	ED vs 6M	High RRS	GAS7	-0.236	-2.58	-3.29	-2.4	0.0165	0.0477	7.1	NA	6.85	Higher at ED
	ED vs 6M	High RRS	S1PR4	-0.2	-2.49	-3.37	-2.4	0.0165	0.0477	7.06	NA	6.86	Higher at ED
	ED vs 6M	High RRS	SP4	0.138	2.58	-3.22	2.4	0.0165	0.0478	4.83	NA	4.97	Higher at 6M
	ED vs 6M	High RRS	CAMLG	-0.134	-2.58	-3.24	-2.4	0.0165	0.0478	4.03	NA	3.89	Higher at ED
	ED vs 6M	High RRS	TSEN54	0.249	2.58	-3.27	2.4	0.0165	0.0478	3.4	NA	3.66	Higher at 6M
	ED vs 6M	High RRS	ZNF595	-0.246	-2.58	-3.29	-2.4	0.0166	0.0479	2.34	NA	2.11	Higher at ED
	ED vs 6M	High RRS	TNFRSF13B	0.324	2.57	-3.3	2.4	0.0166	0.0479	1.13	NA	1.36	Higher at 6M
	ED vs 6M	High RRS	ZXDA	0.208	2.57	-3.27	2.39	0.0166	0.048	2.98	NA	3.19	Higher at 6M
	ED vs 6M	High RRS	GTF3C2	0.111	2.57	-3.29	2.39	0.0166	0.0481	4.63	NA	4.74	Higher at 6M
	ED vs 6M	High RRS	PSMD13	-0.13	-2.57	-3.22	-2.39	0.0166	0.0481	4.85	NA	4.72	Higher at ED
	ED vs 6M	High RRS	NDUFB8	0.17	2.57	-3.26	2.39	0.0167	0.0482	4.05	NA	4.23	Higher at 6M
	ED vs 6M	High RRS	DAZAP2	-0.171	-2.57	-3.3	-2.39	0.0167	0.0483	8.53	NA	8.36	Higher at ED
	ED vs 6M	High RRS	LINC00937	-0.389	-2.59	-3.26	-2.39	0.0167	0.0483	3.59	NA	3.19	Higher at ED
	ED vs 6M	High RRS	ZNF516	-0.213	-2.57	-3.3	-2.39	0.0167	0.0483	7.44	NA	7.21	Higher at ED
	ED vs 6M	High RRS	PGD	-0.284	-2.57	-3.29	-2.39	0.0168	0.0483	7.33	NA	7.03	Higher at ED
	ED vs 6M	High RRS	MIATNB	0.136	2.57	-3.31	2.39	0.0168	0.0484	5.89	NA	6.03	Higher at 6M
	ED vs 6M	High RRS	PDPR	0.165	2.57	-3.31	2.39	0.0168	0.0484	5.65	NA	5.82	Higher at 6M
	ED vs 6M	High RRS	MBLAC2	0.148	2.56	-3.32	2.39	0.0168	0.0485	3.07	NA	3.22	Higher at 6M
	ED vs 6M	High RRS	RNFT1	-0.185	-2.57	-3.23	-2.39	0.0168	0.0485	3.07	NA	2.89	Higher at ED
	ED vs 6M	High RRS	XPO1	-0.14	-2.48	-3.39	-2.39	0.0169	0.0486	6.43	NA	6.29	Higher at ED
	ED vs 6M	High RRS	FAM13A	-0.148	-2.57	-3.32	-2.39	0.0169	0.0487	3.99	NA	3.84	Higher at ED
	ED vs 6M	High RRS	LINC02987	0.153	2.57	-3.3	2.39	0.0169	0.0487	3.61	NA	3.76	Higher at 6M
	ED vs 6M	High RRS	AJM1	0.362	2.57	-3.22	2.39	0.0169	0.0487	2.87	NA	3.23	Higher at 6M
	ED vs 6M	High RRS	SMAD7	0.212	2.56	-3.27	2.39	0.0169	0.0487	3.28	NA	3.49	Higher at 6M
	ED vs 6M	High RRS	GGNBP2	-0.143	-2.57	-3.28	-2.39	0.0169	0.0487	5.83	NA	5.69	Higher at ED
	ED vs 6M	High RRS	ENSG00000310537	-0.321	-2.57	-3.32	-2.39	0.0169	0.0488	1.25	NA	0.97	Higher at ED
	ED vs 6M	High RRS	PLEKHB2	-0.111	-2.56	-3.32	-2.39	0.017	0.0488	5.95	NA	5.84	Higher at ED
	ED vs 6M	High RRS	CKAP2LP1	-0.379	-2.63	-3.14	-2.39	0.017	0.0488	1.63	NA	1.25	Higher at ED
	ED vs 6M	High RRS	DPY19L3	-0.255	-2.57	-3.28	-2.39	0.017	0.0488	4.3	NA	4.05	Higher at ED
	ED vs 6M	High RRS	PEPD	0.155	2.56	-3.28	2.39	0.017	0.0489	4.18	NA	4.34	Higher at 6M
	ED vs 6M	High RRS	EXOSC6	0.151	2.56	-3.32	2.39	0.017	0.0489	4.29	NA	4.45	Higher at 6M
	ED vs 6M	High RRS	ITGA2B	0.395	2.57	-3.3	2.39	0.017	0.0489	4.5	NA	4.89	Higher at 6M
	ED vs 6M	High RRS	LONRF1	-0.212	-2.48	-3.4	-2.39	0.017	0.0489	3.65	NA	3.44	Higher at ED
	ED vs 6M	High RRS	MYO1C	0.206	2.56	-3.32	2.39	0.017	0.0489	3.42	NA	3.64	Higher at 6M
	ED vs 6M	High RRS	THAP6	-0.186	-2.56	-3.29	-2.39	0.017	0.0489	3.39	NA	3.21	Higher at ED
	ED vs 6M	High RRS	ADM.DT	-0.327	-2.58	-3.28	-2.39	0.0171	0.049	1.68	NA	1.33	Higher at ED
	ED vs 6M	High RRS	PIH1D1	0.136	2.56	-3.33	2.39	0.0171	0.049	3.61	NA	3.75	Higher at 6M
	ED vs 6M	High RRS	TMEM25	0.197	2.56	-3.33	2.38	0.0171	0.049	1.91	NA	2.11	Higher at 6M
	ED vs 6M	High RRS	ASPH	-0.26	-2.56	-3.31	-2.38	0.0171	0.0491	5.69	NA	5.42	Higher at ED
	ED vs 6M	High RRS	BIN2	-0.136	-2.56	-3.32	-2.38	0.0171	0.0491	7.84	NA	7.7	Higher at ED
	ED vs 6M	High RRS	CDC37L1	-0.194	-2.56	-3.31	-2.38	0.0171	0.0491	2.64	NA	2.44	Higher at ED
	ED vs 6M	High RRS	SMS	-0.139	-2.56	-3.31	-2.38	0.0171	0.0491	4.09	NA	3.95	Higher at ED
	ED vs 6M	High RRS	PF4V1	0.333	2.58	-3.3	2.38	0.0172	0.0492	2.79	NA	3.12	Higher at 6M
	ED vs 6M	High RRS	ENSG00000298309	-0.277	-2.56	-3.27	-2.38	0.0172	0.0492	1.8	NA	1.53	Higher at ED
	ED vs 6M	High RRS	COMMD3	-0.249	-2.55	-3.29	-2.38	0.0172	0.0492	2.48	NA	2.24	Higher at ED
	ED vs 6M	High RRS	PRDM1	0.133	2.56	-3.32	2.38	0.0172	0.0492	5.95	NA	6.08	Higher at 6M
	ED vs 6M	High RRS	STUB1	0.113	2.56	-3.31	2.38	0.0172	0.0493	4.67	NA	4.78	Higher at 6M
	ED vs 6M	High RRS	ZDHHC24	0.161	2.56	-3.3	2.38	0.0172	0.0493	4.17	NA	4.33	Higher at 6M
	ED vs 6M	High RRS	ENSG00000289584	0.248	2.55	-3.32	2.38	0.0172	0.0493	1.59	NA	1.83	Higher at 6M
	ED vs 6M	High RRS	RAD18	0.128	2.56	-3.3	2.38	0.0172	0.0494	2.79	NA	2.92	Higher at 6M
	ED vs 6M	High RRS	ENSG00000289023	0.214	2.56	-3.31	2.38	0.0173	0.0494	1.21	NA	1.44	Higher at 6M
	ED vs 6M	High RRS	MRPL2	0.153	2.55	-3.31	2.38	0.0173	0.0494	2.61	NA	2.76	Higher at 6M
	ED vs 6M	High RRS	GBP2	-0.169	-2.56	-3.34	-2.38	0.0173	0.0494	7.65	NA	7.47	Higher at ED
	ED vs 6M	High RRS	ENSG00000255031	-0.228	-2.56	-3.3	-2.38	0.0173	0.0494	3.45	NA	3.23	Higher at ED
	ED vs 6M	High RRS	AK1	0.363	2.55	-3.32	2.38	0.0174	0.0496	3.62	NA	3.98	Higher at 6M
	ED vs 6M	High RRS	ANKS3	0.223	2.55	-3.31	2.38	0.0174	0.0496	2.56	NA	2.8	Higher at 6M
	ED vs 6M	High RRS	DCLRE1C	-0.112	-2.55	-3.34	-2.38	0.0174	0.0496	5.09	NA	4.98	Higher at ED
	ED vs 6M	High RRS	FAM182A	0.229	2.55	-3.33	2.38	0.0174	0.0496	2.29	NA	2.54	Higher at 6M
	ED vs 6M	High RRS	NXT1	0.213	2.56	-3.3	2.38	0.0174	0.0496	1.61	NA	1.83	Higher at 6M
	ED vs 6M	High RRS	SMARCA5	-0.158	-2.55	-3.3	-2.38	0.0174	0.0496	5.93	NA	5.78	Higher at ED
	ED vs 6M	High RRS	FBXL8	0.235	2.55	-3.34	2.38	0.0174	0.0497	1.99	NA	2.2	Higher at 6M
	ED vs 6M	High RRS	ELAPOR2	0.289	2.57	-3.3	2.38	0.0174	0.0497	1.65	NA	1.96	Higher at 6M
	ED vs 6M	High RRS	ZC3H12B	0.195	2.55	-3.35	2.38	0.0174	0.0498	2.02	NA	2.23	Higher at 6M
	ED vs 6M	High RRS	JAG1	-0.228	-2.55	-3.33	-2.38	0.0174	0.0498	2.17	NA	1.95	Higher at ED
	ED vs 6M	High RRS	FDX1	-0.176	-2.55	-3.33	-2.38	0.0175	0.0498	2.95	NA	2.77	Higher at ED
	ED vs 6M	High RRS	WDR33	0.0937	2.55	-3.33	2.38	0.0175	0.0498	6.04	NA	6.13	Higher at 6M
	ED vs 6M	High RRS	RBM27	-0.15	-2.47	-3.42	-2.38	0.0175	0.0498	4.82	NA	4.67	Higher at ED
	ED vs 6M	High RRS	SLC37A2	-0.163	-2.55	-3.35	-2.38	0.0175	0.0498	3.94	NA	3.76	Higher at ED
	ED vs 6M	High RRS	DNAJB4	-0.209	-2.54	-3.36	-2.38	0.0175	0.0499	1.83	NA	1.62	Higher at ED
	ED vs 6M	High RRS	NLE1	0.209	2.55	-3.34	2.38	0.0175	0.0499	2.68	NA	2.9	Higher at 6M
	ED vs 6M	High RRS	FBXL17	0.126	2.55	-3.32	2.37	0.0176	0.05	4.22	NA	4.34	Higher at 6M
	ED vs 6M	High RRS	SAMSN1	-0.328	-2.55	-3.28	-2.37	0.0176	0.05	3.77	NA	3.45	Higher at ED
	ED vs 6M	High RRS	IGKV4.1	0.478	2.56	-3.32	2.37	0.0176	0.0502	2.36	NA	2.78	Higher at 6M
	ED vs 6M	High RRS	CCDC82	-0.149	-2.55	-3.35	-2.37	0.0177	0.0503	5.02	NA	4.87	Higher at ED
	ED vs 6M	High RRS	TOP6BL	0.217	2.55	-3.36	2.37	0.0177	0.0503	1.9	NA	2.12	Higher at 6M
	ED vs 6M	High RRS	ATF2	-0.109	-2.55	-3.35	-2.37	0.0177	0.0504	5.08	NA	4.97	Higher at ED
	ED vs 6M	High RRS	DDX50	-0.168	-2.54	-3.35	-2.37	0.0177	0.0504	3.4	NA	3.23	Higher at ED
	ED vs 6M	High RRS	PHACTR1	-0.21	-2.54	-3.36	-2.37	0.0177	0.0504	3.81	NA	3.59	Higher at ED
	ED vs 6M	High RRS	S100A11	-0.274	-2.54	-3.34	-2.37	0.0177	0.0504	8.27	NA	7.99	Higher at ED
	ED vs 6M	High RRS	ZRANB2	-0.194	-2.55	-3.34	-2.37	0.0177	0.0504	5.4	NA	5.21	Higher at ED
	ED vs 6M	High RRS	SPART	-0.172	-2.54	-3.35	-2.37	0.0177	0.0505	4.38	NA	4.21	Higher at ED
	ED vs 6M	High RRS	FLAD1	0.151	2.54	-3.31	2.37	0.0178	0.0505	3.15	NA	3.3	Higher at 6M
	ED vs 6M	High RRS	MKI67	0.43	2.54	-3.29	2.37	0.0178	0.0505	3.75	NA	4.18	Higher at 6M
	ED vs 6M	High RRS	RNF41	-0.125	-2.54	-3.3	-2.37	0.0178	0.0505	5.19	NA	5.07	Higher at ED
	ED vs 6M	High RRS	KCTD5	-0.113	-2.54	-3.33	-2.37	0.0178	0.0506	4.4	NA	4.29	Higher at ED
	ED vs 6M	High RRS	ENSG00000293268	0.129	2.54	-3.37	2.37	0.0178	0.0506	5.35	NA	5.48	Higher at 6M
	ED vs 6M	High RRS	SH2B2	-0.232	-2.54	-3.35	-2.37	0.0178	0.0506	4.38	NA	4.15	Higher at ED
	ED vs 6M	High RRS	WDR74	0.177	2.54	-3.34	2.37	0.0178	0.0506	2.88	NA	3.06	Higher at 6M
	ED vs 6M	High RRS	ZNF570	-0.146	-2.54	-3.37	-2.37	0.0178	0.0506	2.32	NA	2.17	Higher at ED
	ED vs 6M	High RRS	OSTF1	-0.229	-2.54	-3.32	-2.37	0.0178	0.0506	5.89	NA	5.66	Higher at ED
	ED vs 6M	High RRS	FFAR2	-0.232	-2.54	-3.37	-2.37	0.0178	0.0506	6.96	NA	6.73	Higher at ED
	ED vs 6M	High RRS	KCNN4	0.197	2.54	-3.36	2.37	0.0179	0.0507	3.16	NA	3.37	Higher at 6M
	ED vs 6M	High RRS	PDE7A	0.113	2.54	-3.37	2.37	0.0179	0.0508	6.61	NA	6.72	Higher at 6M
	ED vs 6M	High RRS	AGPAT1	0.129	2.54	-3.35	2.37	0.0179	0.0508	5.44	NA	5.57	Higher at 6M
	ED vs 6M	High RRS	CAMK2D	0.154	2.54	-3.37	2.37	0.0179	0.0508	5.29	NA	5.44	Higher at 6M
	ED vs 6M	High RRS	NEIL1	0.252	2.55	-3.34	2.37	0.0179	0.0508	2.19	NA	2.44	Higher at 6M
	ED vs 6M	High RRS	CXCR3	0.261	2.54	-3.35	2.37	0.018	0.0509	3.33	NA	3.6	Higher at 6M
	ED vs 6M	High RRS	DDAH2	-0.202	-2.55	-3.31	-2.37	0.018	0.0509	3.45	NA	3.25	Higher at ED
	ED vs 6M	High RRS	PRXL2B	0.203	2.53	-3.32	2.37	0.018	0.0509	3.01	NA	3.22	Higher at 6M
	ED vs 6M	High RRS	RANGRF	0.202	2.54	-3.33	2.37	0.018	0.051	2.08	NA	2.29	Higher at 6M
	ED vs 6M	High RRS	GOSR2	0.141	2.54	-3.36	2.37	0.018	0.051	5.61	NA	5.75	Higher at 6M
	ED vs 6M	High RRS	LETM1	0.163	2.54	-3.33	2.36	0.0181	0.0512	4.64	NA	4.8	Higher at 6M
	ED vs 6M	High RRS	ZNF260	-0.289	-2.53	-3.38	-2.36	0.0181	0.0512	2.64	NA	2.35	Higher at ED
	ED vs 6M	High RRS	DGCR2	-0.152	-2.53	-3.38	-2.36	0.0182	0.0513	7.13	NA	6.98	Higher at ED
	ED vs 6M	High RRS	ENSG00000293427	0.214	2.53	-3.38	2.36	0.0181	0.0513	3.94	NA	4.16	Higher at 6M
	ED vs 6M	High RRS	TMEM245	0.146	2.53	-3.36	2.36	0.0182	0.0513	5.38	NA	5.53	Higher at 6M
	ED vs 6M	High RRS	HNRNPDL	0.115	2.53	-3.35	2.36	0.0182	0.0514	6.53	NA	6.64	Higher at 6M
	ED vs 6M	High RRS	PPP6R1	0.169	2.53	-3.37	2.36	0.0182	0.0514	7.46	NA	7.63	Higher at 6M
	ED vs 6M	High RRS	CHST14	0.19	2.53	-3.29	2.36	0.0182	0.0514	2.38	NA	2.57	Higher at 6M
	ED vs 6M	High RRS	FASTKD3	-0.188	-2.53	-3.33	-2.36	0.0182	0.0515	1.84	NA	1.65	Higher at ED
	ED vs 6M	High RRS	ARAP3	-0.206	-2.53	-3.38	-2.36	0.0183	0.0515	6.16	NA	5.96	Higher at ED
	ED vs 6M	High RRS	AFG2A	0.199	2.53	-3.34	2.36	0.0183	0.0516	3.57	NA	3.78	Higher at 6M
	ED vs 6M	High RRS	GPR160	-0.394	-2.54	-3.3	-2.36	0.0183	0.0517	3.31	NA	2.93	Higher at ED
	ED vs 6M	High RRS	NT5M	0.3	2.52	-3.39	2.36	0.0183	0.0517	1.77	NA	2.07	Higher at 6M
	ED vs 6M	High RRS	ABTB1	-0.214	-2.53	-3.39	-2.36	0.0184	0.0518	8.48	NA	8.26	Higher at ED
	ED vs 6M	High RRS	PROCA1	0.222	2.52	-3.37	2.36	0.0184	0.0518	2.19	NA	2.43	Higher at 6M
	ED vs 6M	High RRS	SERGEF	0.183	2.53	-3.36	2.36	0.0184	0.0518	2.42	NA	2.61	Higher at 6M
	ED vs 6M	High RRS	SLCO3A1	-0.159	-2.53	-3.39	-2.36	0.0184	0.0518	6.73	NA	6.57	Higher at ED
	ED vs 6M	High RRS	SNX29	0.156	2.53	-3.39	2.36	0.0184	0.0518	5.78	NA	5.94	Higher at 6M
	ED vs 6M	High RRS	USP48	-0.108	-2.53	-3.38	-2.36	0.0184	0.0518	5.78	NA	5.67	Higher at ED
	ED vs 6M	High RRS	SOCS4	-0.23	-2.52	-3.36	-2.36	0.0184	0.0518	4.11	NA	3.88	Higher at ED
	ED vs 6M	High RRS	PTPN1	0.0885	2.53	-3.38	2.36	0.0184	0.0519	5.99	NA	6.08	Higher at 6M
	ED vs 6M	High RRS	ZNF337	0.154	2.53	-3.35	2.36	0.0184	0.0519	4.11	NA	4.26	Higher at 6M
	ED vs 6M	High RRS	NCF1B	-0.243	-2.53	-3.39	-2.36	0.0184	0.0519	7.49	NA	7.24	Higher at ED
	ED vs 6M	High RRS	ENSG00000287917	-0.28	-2.53	-3.39	-2.36	0.0185	0.0519	1.72	NA	1.46	Higher at ED
	ED vs 6M	High RRS	LINC02975	-0.228	-2.53	-3.4	-2.36	0.0185	0.0519	2.92	NA	2.69	Higher at ED
	ED vs 6M	High RRS	DIP2C	0.212	2.53	-3.38	2.36	0.0185	0.052	2.34	NA	2.58	Higher at 6M
	ED vs 6M	High RRS	MRPL50	-0.252	-2.52	-3.4	-2.36	0.0185	0.052	2.38	NA	2.12	Higher at ED
	ED vs 6M	High RRS	USB1	-0.164	-2.53	-3.38	-2.36	0.0185	0.052	5.85	NA	5.68	Higher at ED
	ED vs 6M	High RRS	PAFAH2	0.192	2.53	-3.33	2.36	0.0185	0.0521	3.55	NA	3.74	Higher at 6M
	ED vs 6M	High RRS	GOLGA4	-0.229	-2.52	-3.38	-2.36	0.0185	0.0521	6.06	NA	5.84	Higher at ED
	ED vs 6M	High RRS	STK11	0.189	2.53	-3.38	2.36	0.0185	0.0521	6.33	NA	6.52	Higher at 6M
	ED vs 6M	High RRS	C1RL	-0.199	-2.52	-3.38	-2.35	0.0186	0.0522	6.12	NA	5.92	Higher at ED
	ED vs 6M	High RRS	ZC3H12C	-0.223	-2.53	-3.38	-2.35	0.0186	0.0522	1.58	NA	1.36	Higher at ED
	ED vs 6M	High RRS	P2RX5	0.181	2.52	-3.41	2.35	0.0186	0.0522	4.04	NA	4.22	Higher at 6M
	ED vs 6M	High RRS	ENSG00000289038	0.412	2.52	-3.4	2.35	0.0186	0.0522	1.69	NA	2.07	Higher at 6M
	ED vs 6M	High RRS	LEMD3	-0.115	-2.44	-3.48	-2.35	0.0186	0.0522	5.39	NA	5.28	Higher at ED
	ED vs 6M	High RRS	R3HCC1L	-0.153	-2.53	-3.37	-2.35	0.0186	0.0522	4.21	NA	4.06	Higher at ED
	ED vs 6M	High RRS	EPHA4	0.199	2.52	-3.4	2.35	0.0186	0.0522	3.55	NA	3.76	Higher at 6M
	ED vs 6M	High RRS	BECN1	-0.12	-2.52	-3.4	-2.35	0.0186	0.0523	5.71	NA	5.59	Higher at ED
	ED vs 6M	High RRS	COA1	-0.154	-2.52	-3.4	-2.35	0.0186	0.0523	5.03	NA	4.87	Higher at ED
	ED vs 6M	High RRS	FANCB	-0.209	-2.52	-3.37	-2.35	0.0186	0.0523	1.94	NA	1.73	Higher at ED
	ED vs 6M	High RRS	ZNF680	-0.28	-2.51	-3.41	-2.35	0.0186	0.0523	2.19	NA	1.91	Higher at ED
	ED vs 6M	High RRS	ENSG00000299818	0.224	2.53	-3.36	2.35	0.0187	0.0523	1.37	NA	1.6	Higher at 6M
	ED vs 6M	High RRS	METRNL	-0.209	-2.52	-3.39	-2.35	0.0187	0.0523	5.26	NA	5.05	Higher at ED
	ED vs 6M	High RRS	PDIA5	0.237	2.51	-3.4	2.35	0.0187	0.0523	1.3	NA	1.53	Higher at 6M
	ED vs 6M	High RRS	PDHA1	0.116	2.52	-3.4	2.35	0.0187	0.0523	4.18	NA	4.3	Higher at 6M
	ED vs 6M	High RRS	HBA1	0.632	2.52	-3.37	2.35	0.0187	0.0523	10.7	NA	11.3	Higher at 6M
	ED vs 6M	High RRS	BRI3BP	0.111	2.52	-3.41	2.35	0.0187	0.0524	4.59	NA	4.7	Higher at 6M
	ED vs 6M	High RRS	DCAF5	0.0905	2.52	-3.38	2.35	0.0187	0.0524	6.12	NA	6.21	Higher at 6M
	ED vs 6M	High RRS	ENSG00000296642	0.196	2.52	-3.4	2.35	0.0187	0.0524	2.48	NA	2.68	Higher at 6M
	ED vs 6M	High RRS	SNHG15	0.169	2.51	-3.41	2.35	0.0187	0.0524	2.35	NA	2.52	Higher at 6M
	ED vs 6M	High RRS	SMIM5	0.288	2.51	-3.42	2.35	0.0188	0.0525	3.15	NA	3.45	Higher at 6M
	ED vs 6M	High RRS	CELF2	-0.145	-2.52	-3.38	-2.35	0.0188	0.0526	8.77	NA	8.62	Higher at ED
	ED vs 6M	High RRS	ZNF460	0.0983	2.52	-3.41	2.35	0.0188	0.0526	5.35	NA	5.45	Higher at 6M
	ED vs 6M	High RRS	CD3D	0.207	2.52	-3.4	2.35	0.0188	0.0526	5.19	NA	5.4	Higher at 6M
	ED vs 6M	High RRS	MYO1G	0.14	2.52	-3.4	2.35	0.0189	0.0528	7.39	NA	7.53	Higher at 6M
	ED vs 6M	High RRS	ENSG00000255310	0.171	2.52	-3.4	2.35	0.0189	0.0529	2.1	NA	2.29	Higher at 6M
	ED vs 6M	High RRS	HYPK	0.107	2.52	-3.4	2.35	0.0189	0.0529	4.51	NA	4.62	Higher at 6M
	ED vs 6M	High RRS	ZSCAN16.AS1	0.166	2.52	-3.38	2.35	0.019	0.053	3.2	NA	3.37	Higher at 6M
	ED vs 6M	High RRS	TTLL12	0.112	2.52	-3.42	2.35	0.019	0.053	4.27	NA	4.39	Higher at 6M
	ED vs 6M	High RRS	ERV3.1	-0.215	-2.52	-3.42	-2.35	0.019	0.053	6.83	NA	6.61	Higher at ED
	ED vs 6M	High RRS	EEF2	0.138	2.51	-3.41	2.35	0.019	0.053	9.99	NA	10.1	Higher at 6M
	ED vs 6M	High RRS	TERF2	0.112	2.51	-3.34	2.35	0.019	0.053	4.49	NA	4.6	Higher at 6M
	ED vs 6M	High RRS	IRF1	-0.179	-2.51	-3.42	-2.35	0.019	0.053	8.47	NA	8.28	Higher at ED
	ED vs 6M	High RRS	ARVCF	0.294	2.51	-3.4	2.35	0.019	0.0531	1.12	NA	1.4	Higher at 6M
	ED vs 6M	High RRS	NAPG	-0.163	-2.51	-3.36	-2.35	0.019	0.0531	4.03	NA	3.87	Higher at ED
	ED vs 6M	High RRS	STK4	-0.134	-2.51	-3.41	-2.35	0.019	0.0531	8.83	NA	8.7	Higher at ED
	ED vs 6M	High RRS	METTL2A	0.148	2.51	-3.4	2.35	0.019	0.0531	2.71	NA	2.86	Higher at 6M
	ED vs 6M	High RRS	ENSG00000289398	0.204	2.52	-3.41	2.34	0.019	0.0531	1.94	NA	2.14	Higher at 6M
	ED vs 6M	High RRS	MC1R	0.286	2.51	-3.36	2.34	0.019	0.0531	2.18	NA	2.47	Higher at 6M
	ED vs 6M	High RRS	KDM1B	-0.156	-2.51	-3.42	-2.34	0.0191	0.0531	5.14	NA	4.99	Higher at ED
	ED vs 6M	High RRS	LDOC1	0.263	2.51	-3.42	2.34	0.0191	0.0532	2.03	NA	2.28	Higher at 6M
	ED vs 6M	High RRS	RSAD1	0.145	2.51	-3.42	2.34	0.0191	0.0532	3.29	NA	3.44	Higher at 6M
	ED vs 6M	High RRS	RUNDC1	-0.112	-2.51	-3.41	-2.34	0.0191	0.0532	5.1	NA	4.99	Higher at ED
	ED vs 6M	High RRS	MGAT1	-0.115	-2.51	-3.41	-2.34	0.0191	0.0532	7.52	NA	7.4	Higher at ED
	ED vs 6M	High RRS	TCF4	0.152	2.51	-3.43	2.34	0.0191	0.0532	4.6	NA	4.76	Higher at 6M
	ED vs 6M	High RRS	ZNF552	-0.193	-2.51	-3.38	-2.34	0.0191	0.0532	3.91	NA	3.72	Higher at ED
	ED vs 6M	High RRS	GALNT14	-0.423	-2.51	-3.38	-2.34	0.0191	0.0533	1.79	NA	1.37	Higher at ED
	ED vs 6M	High RRS	TRAF3IP3	0.0987	2.51	-3.43	2.34	0.0192	0.0534	7.18	NA	7.28	Higher at 6M
	ED vs 6M	High RRS	PDZD4	0.301	2.51	-3.37	2.34	0.0192	0.0534	3.56	NA	3.87	Higher at 6M
	ED vs 6M	High RRS	TMEM65	-0.105	-2.51	-3.43	-2.34	0.0192	0.0534	5.68	NA	5.57	Higher at ED
	ED vs 6M	High RRS	DNAJC8	-0.149	-2.51	-3.39	-2.34	0.0192	0.0534	4.44	NA	4.3	Higher at ED
	ED vs 6M	High RRS	ENSG00000253200	-0.156	-2.51	-3.39	-2.34	0.0192	0.0534	3.72	NA	3.56	Higher at ED
	ED vs 6M	High RRS	IFI27	0.655	2.49	-3.46	2.34	0.0192	0.0535	0.648	NA	1.3	Higher at 6M
	ED vs 6M	High RRS	ZNF589	0.17	2.51	-3.41	2.34	0.0192	0.0535	4.48	NA	4.65	Higher at 6M
	ED vs 6M	High RRS	MFSD12	0.178	2.51	-3.39	2.34	0.0193	0.0535	4.66	NA	4.84	Higher at 6M
	ED vs 6M	High RRS	RIMS3	0.229	2.51	-3.42	2.34	0.0193	0.0535	1.6	NA	1.85	Higher at 6M
	ED vs 6M	High RRS	ZHX1	-0.2	-2.51	-3.4	-2.34	0.0193	0.0535	3.69	NA	3.49	Higher at ED
	ED vs 6M	High RRS	H3C4	-0.265	-2.51	-3.38	-2.34	0.0193	0.0535	4.79	NA	4.52	Higher at ED
	ED vs 6M	High RRS	ENSG00000261468	-0.198	-2.52	-3.38	-2.34	0.0193	0.0535	3.69	NA	3.49	Higher at ED
	ED vs 6M	High RRS	ENSG00000285999	-0.253	-2.43	-3.51	-2.34	0.0193	0.0535	1.85	NA	1.6	Higher at ED
	ED vs 6M	High RRS	FAS	-0.175	-2.5	-3.43	-2.34	0.0193	0.0535	6.71	NA	6.54	Higher at ED
	ED vs 6M	High RRS	RANBP10	0.369	2.51	-3.42	2.34	0.0193	0.0535	6.67	NA	7.04	Higher at 6M
	ED vs 6M	High RRS	RABGGTA	0.153	2.51	-3.39	2.34	0.0193	0.0535	3.27	NA	3.42	Higher at 6M
	ED vs 6M	High RRS	UAP1L1	0.147	2.51	-3.42	2.34	0.0193	0.0536	3.19	NA	3.34	Higher at 6M
	ED vs 6M	High RRS	JRK	0.146	2.51	-3.42	2.34	0.0193	0.0536	5.17	NA	5.32	Higher at 6M
	ED vs 6M	High RRS	MACROH2A2	0.236	2.51	-3.41	2.34	0.0194	0.0537	2.57	NA	2.81	Higher at 6M
	ED vs 6M	High RRS	DCAF8	0.0891	2.51	-3.44	2.34	0.0194	0.0537	6.35	NA	6.44	Higher at 6M
	ED vs 6M	High RRS	FAM111A.DT	0.192	2.51	-3.36	2.34	0.0194	0.0537	1.91	NA	2.11	Higher at 6M
	ED vs 6M	High RRS	FARSB	0.183	2.5	-3.38	2.34	0.0194	0.0538	3.22	NA	3.4	Higher at 6M
	ED vs 6M	High RRS	PROSER3	0.165	2.51	-3.42	2.34	0.0194	0.0538	4	NA	4.17	Higher at 6M
	ED vs 6M	High RRS	ADCY3	0.124	2.5	-3.45	2.34	0.0195	0.0539	3.22	NA	3.35	Higher at 6M
	ED vs 6M	High RRS	BORCS5	0.125	2.5	-3.44	2.34	0.0195	0.0539	4.66	NA	4.79	Higher at 6M
	ED vs 6M	High RRS	IGLV2.11	0.544	2.49	-3.44	2.34	0.0195	0.0539	1.39	NA	1.84	Higher at 6M
	ED vs 6M	High RRS	HS2ST1	-0.17	-2.5	-3.43	-2.34	0.0195	0.0539	3.81	NA	3.64	Higher at ED
	ED vs 6M	High RRS	CYB5RL	0.17	2.51	-3.42	2.34	0.0195	0.054	2.83	NA	3.01	Higher at 6M
	ED vs 6M	High RRS	ZNF564	-0.216	-2.5	-3.38	-2.34	0.0195	0.054	3.47	NA	3.25	Higher at ED
	ED vs 6M	High RRS	CDK5RAP1	0.182	2.5	-3.41	2.34	0.0195	0.054	3.54	NA	3.72	Higher at 6M
	ED vs 6M	High RRS	SELENON	0.152	2.5	-3.42	2.34	0.0195	0.054	4.66	NA	4.82	Higher at 6M
	ED vs 6M	High RRS	STON2	0.286	2.51	-3.43	2.34	0.0195	0.054	3.87	NA	4.14	Higher at 6M
	ED vs 6M	High RRS	TGFBRAP1	0.144	2.5	-3.41	2.34	0.0195	0.054	4.23	NA	4.37	Higher at 6M
	ED vs 6M	High RRS	CARM1	0.356	2.5	-3.42	2.33	0.0196	0.0541	6.06	NA	6.42	Higher at 6M
	ED vs 6M	High RRS	SLC38A4.AS1	0.18	2.51	-3.43	2.33	0.0196	0.0541	2.58	NA	2.78	Higher at 6M
	ED vs 6M	High RRS	LINC00987	0.385	2.5	-3.41	2.33	0.0196	0.0541	3.2	NA	3.62	Higher at 6M
	ED vs 6M	High RRS	CLPX	-0.143	-2.5	-3.45	-2.33	0.0196	0.0541	4.74	NA	4.59	Higher at ED
	ED vs 6M	High RRS	TSR2	0.123	2.5	-3.44	2.33	0.0196	0.0541	4	NA	4.12	Higher at 6M
	ED vs 6M	High RRS	ENSG00000290085	0.203	2.5	-3.4	2.33	0.0196	0.0541	2.28	NA	2.48	Higher at 6M
	ED vs 6M	High RRS	CEP89	0.118	2.5	-3.44	2.33	0.0197	0.0542	3.33	NA	3.45	Higher at 6M
	ED vs 6M	High RRS	NUP205	0.174	2.5	-3.38	2.33	0.0196	0.0542	4.56	NA	4.74	Higher at 6M
	ED vs 6M	High RRS	CCT6P3	-0.192	-2.51	-3.43	-2.33	0.0197	0.0543	2.35	NA	2.18	Higher at ED
	ED vs 6M	High RRS	PSMD8	0.115	2.5	-3.39	2.33	0.0197	0.0543	4.94	NA	5.05	Higher at 6M
	ED vs 6M	High RRS	ENSG00000280007	0.306	2.49	-3.45	2.33	0.0197	0.0543	1.01	NA	1.31	Higher at 6M
	ED vs 6M	High RRS	GLOD4	0.126	2.5	-3.45	2.33	0.0197	0.0544	3.82	NA	3.95	Higher at 6M
	ED vs 6M	High RRS	NET1	0.234	2.5	-3.44	2.33	0.0197	0.0544	2.37	NA	2.61	Higher at 6M
	ED vs 6M	High RRS	CANT1	-0.197	-2.5	-3.44	-2.33	0.0197	0.0544	6.4	NA	6.2	Higher at ED
	ED vs 6M	High RRS	FKBP1A	-0.141	-2.5	-3.45	-2.33	0.0197	0.0544	6.92	NA	6.78	Higher at ED
	ED vs 6M	High RRS	ULK3	0.214	2.49	-3.41	2.33	0.0198	0.0544	3.79	NA	4	Higher at 6M
	ED vs 6M	High RRS	SEC31A	0.143	2.5	-3.42	2.33	0.0198	0.0544	5.68	NA	5.82	Higher at 6M
	ED vs 6M	High RRS	LIMS2	0.26	2.5	-3.46	2.33	0.0198	0.0546	1.6	NA	1.92	Higher at 6M
	ED vs 6M	High RRS	DYRK2	0.158	2.5	-3.45	2.33	0.0198	0.0546	6.39	NA	6.54	Higher at 6M
	ED vs 6M	High RRS	ATG16L1	0.115	2.49	-3.41	2.33	0.0198	0.0546	4.66	NA	4.78	Higher at 6M
	ED vs 6M	High RRS	MKS1	0.206	2.49	-3.43	2.33	0.0198	0.0546	2.15	NA	2.36	Higher at 6M
	ED vs 6M	High RRS	HCK	-0.211	-2.49	-3.46	-2.33	0.0199	0.0546	8.18	NA	7.96	Higher at ED
	ED vs 6M	High RRS	GPR107	-0.12	-2.49	-3.46	-2.33	0.0199	0.0547	5.56	NA	5.44	Higher at ED
	ED vs 6M	High RRS	GATA1	0.361	2.5	-3.45	2.33	0.0199	0.0547	4.22	NA	4.57	Higher at 6M
	ED vs 6M	High RRS	MUTYH	0.175	2.49	-3.44	2.33	0.0199	0.0547	2.89	NA	3.07	Higher at 6M
	ED vs 6M	High RRS	YARS2	0.136	2.49	-3.46	2.33	0.0199	0.0548	2.78	NA	2.92	Higher at 6M
	ED vs 6M	High RRS	ARHGDIA	0.115	2.49	-3.44	2.33	0.02	0.055	7.08	NA	7.19	Higher at 6M
	ED vs 6M	High RRS	RPA1	0.146	2.49	-3.42	2.33	0.02	0.055	5.09	NA	5.24	Higher at 6M
	ED vs 6M	High RRS	RGS14	-0.177	-2.49	-3.46	-2.33	0.0201	0.0551	6.85	NA	6.67	Higher at ED
	ED vs 6M	High RRS	ENSG00000230648	0.119	2.49	-3.47	2.33	0.0201	0.0551	3.59	NA	3.71	Higher at 6M
	ED vs 6M	High RRS	ENSG00000299330	-0.272	-2.5	-3.45	-2.33	0.0201	0.0551	3.29	NA	3.02	Higher at ED
	ED vs 6M	High RRS	DTX3L	-0.137	-2.49	-3.47	-2.32	0.0201	0.0552	6.82	NA	6.68	Higher at ED
	ED vs 6M	High RRS	GSTZ1	0.152	2.49	-3.44	2.32	0.0201	0.0552	2.55	NA	2.7	Higher at 6M
	ED vs 6M	High RRS	LINC02614	0.216	2.49	-3.46	2.32	0.0201	0.0552	1.25	NA	1.47	Higher at 6M
	ED vs 6M	High RRS	TMEM229B	0.189	2.41	-3.54	2.32	0.0201	0.0552	4.43	NA	4.62	Higher at 6M
	ED vs 6M	High RRS	ENSG00000280206	-0.179	-2.49	-3.45	-2.32	0.0202	0.0553	3.21	NA	3.03	Higher at ED
	ED vs 6M	High RRS	GDF11	0.239	2.49	-3.45	2.32	0.0202	0.0553	3.51	NA	3.78	Higher at 6M
	ED vs 6M	High RRS	PKD1P6	0.34	2.48	-3.45	2.32	0.0202	0.0553	2.47	NA	2.83	Higher at 6M
	ED vs 6M	High RRS	DEFA3	0.276	2.49	-3.48	2.32	0.0202	0.0553	1.62	NA	1.82	Higher at 6M
	ED vs 6M	High RRS	TMEM185B	-0.182	-2.49	-3.44	-2.32	0.0202	0.0553	5.22	NA	5.04	Higher at ED
	ED vs 6M	High RRS	AKIRIN2	-0.157	-2.49	-3.47	-2.32	0.0202	0.0553	5.91	NA	5.75	Higher at ED
	ED vs 6M	High RRS	PTDSS2	0.152	2.48	-3.47	2.32	0.0202	0.0554	2.91	NA	3.07	Higher at 6M
	ED vs 6M	High RRS	AFAP1	0.186	2.49	-3.48	2.32	0.0202	0.0554	3.46	NA	3.64	Higher at 6M
	ED vs 6M	High RRS	KDM4C	0.108	2.49	-3.47	2.32	0.0202	0.0554	5.77	NA	5.88	Higher at 6M
	ED vs 6M	High RRS	KIAA0319L	-0.17	-2.49	-3.47	-2.32	0.0202	0.0554	6.37	NA	6.19	Higher at ED
	ED vs 6M	High RRS	PMS1	-0.158	-2.48	-3.48	-2.32	0.0203	0.0555	2.93	NA	2.76	Higher at ED
	ED vs 6M	High RRS	DR1	-0.11	-2.48	-3.43	-2.32	0.0203	0.0556	6.57	NA	6.46	Higher at ED
	ED vs 6M	High RRS	MED21	-0.159	-2.49	-3.44	-2.32	0.0203	0.0556	3.82	NA	3.66	Higher at ED
	ED vs 6M	High RRS	CXCL8	-0.315	-2.49	-3.47	-2.32	0.0204	0.0557	1.33	NA	1.01	Higher at ED
	ED vs 6M	High RRS	CDC14A	0.124	2.48	-3.48	2.32	0.0204	0.0557	5.35	NA	5.47	Higher at 6M
	ED vs 6M	High RRS	RFX3	-0.13	-2.48	-3.47	-2.32	0.0204	0.0558	4.6	NA	4.47	Higher at ED
	ED vs 6M	High RRS	IGHV3.21	0.343	2.48	-3.48	2.32	0.0204	0.0558	1.44	NA	1.73	Higher at 6M
	ED vs 6M	High RRS	ELOA.AS1	0.213	2.48	-3.49	2.32	0.0204	0.0558	1.35	NA	1.56	Higher at 6M
	ED vs 6M	High RRS	SNN	-0.188	-2.48	-3.47	-2.32	0.0204	0.0558	6.5	NA	6.31	Higher at ED
	ED vs 6M	High RRS	HEATR6	0.12	2.48	-3.49	2.32	0.0204	0.0558	3.68	NA	3.81	Higher at 6M
	ED vs 6M	High RRS	KPNB1.DT	-0.239	-2.48	-3.47	-2.32	0.0205	0.0559	3.11	NA	2.89	Higher at ED
	ED vs 6M	High RRS	SFXN3	0.126	2.48	-3.48	2.32	0.0205	0.0559	4.42	NA	4.54	Higher at 6M
	ED vs 6M	High RRS	UBE2S	0.187	2.48	-3.43	2.32	0.0205	0.0559	3.11	NA	3.3	Higher at 6M
	ED vs 6M	High RRS	ENSG00000279744	-0.227	-2.48	-3.46	-2.32	0.0205	0.0559	3.21	NA	2.99	Higher at ED
	ED vs 6M	High RRS	TSR1	0.146	2.48	-3.44	2.32	0.0205	0.0559	3.68	NA	3.83	Higher at 6M
	ED vs 6M	High RRS	ENSG00000251615	0.173	2.48	-3.49	2.32	0.0205	0.0559	1.43	NA	1.6	Higher at 6M
	ED vs 6M	High RRS	MAP3K3	-0.171	-2.48	-3.48	-2.32	0.0205	0.0559	7.1	NA	6.92	Higher at ED
	ED vs 6M	High RRS	SPOCD1	0.235	2.48	-3.49	2.32	0.0205	0.0559	0.96	NA	1.21	Higher at 6M
	ED vs 6M	High RRS	CNPY4	0.195	2.48	-3.48	2.32	0.0205	0.056	2.18	NA	2.37	Higher at 6M
	ED vs 6M	High RRS	DNPH1	0.243	2.48	-3.47	2.32	0.0206	0.056	1.42	NA	1.67	Higher at 6M
	ED vs 6M	High RRS	HBA2	0.604	2.48	-3.48	2.32	0.0205	0.056	8.84	NA	9.44	Higher at 6M
	ED vs 6M	High RRS	LACTB	-0.16	-2.48	-3.49	-2.32	0.0205	0.056	3.88	NA	3.72	Higher at ED
	ED vs 6M	High RRS	CDK10	0.16	2.47	-3.49	2.31	0.0206	0.0563	3.6	NA	3.77	Higher at 6M
	ED vs 6M	High RRS	GATD1.DT	0.147	2.48	-3.49	2.31	0.0207	0.0563	2.69	NA	2.85	Higher at 6M
	ED vs 6M	High RRS	ENSG00000287733	-0.31	-2.52	-3.4	-2.31	0.0207	0.0563	2.38	NA	2.09	Higher at ED
	ED vs 6M	High RRS	LINC01215	0.196	2.47	-3.5	2.31	0.0207	0.0563	3.01	NA	3.22	Higher at 6M
	ED vs 6M	High RRS	FBXO34	-0.131	-2.47	-3.49	-2.31	0.0207	0.0563	4.48	NA	4.35	Higher at ED
	ED vs 6M	High RRS	DNAJB2	0.286	2.48	-3.48	2.31	0.0207	0.0563	5.9	NA	6.19	Higher at 6M
	ED vs 6M	High RRS	LINC02361	0.215	2.48	-3.49	2.31	0.0207	0.0564	2.14	NA	2.36	Higher at 6M
	ED vs 6M	High RRS	AMDHD2	0.162	2.47	-3.49	2.31	0.0208	0.0564	4.34	NA	4.5	Higher at 6M
	ED vs 6M	High RRS	IKBKE	0.152	2.47	-3.5	2.31	0.0208	0.0564	4.74	NA	4.9	Higher at 6M
	ED vs 6M	High RRS	NBDY	0.203	2.48	-3.42	2.31	0.0208	0.0564	2.9	NA	3.11	Higher at 6M
	ED vs 6M	High RRS	MYLK	0.296	2.48	-3.48	2.31	0.0208	0.0565	3.31	NA	3.59	Higher at 6M
	ED vs 6M	High RRS	TK2	-0.153	-2.47	-3.5	-2.31	0.0208	0.0565	4.8	NA	4.65	Higher at ED
	ED vs 6M	High RRS	ATP11A	-0.156	-2.47	-3.5	-2.31	0.0208	0.0565	7.41	NA	7.25	Higher at ED
	ED vs 6M	High RRS	POLM	0.141	2.48	-3.48	2.31	0.0208	0.0565	4.63	NA	4.77	Higher at 6M
	ED vs 6M	High RRS	ARL5B	-0.215	-2.47	-3.49	-2.31	0.0208	0.0565	3.58	NA	3.36	Higher at ED
	ED vs 6M	High RRS	HCAR3	-0.282	-2.48	-3.49	-2.31	0.0208	0.0565	5.82	NA	5.54	Higher at ED
	ED vs 6M	High RRS	IQSEC2	0.204	2.48	-3.49	2.31	0.0208	0.0565	3.04	NA	3.23	Higher at 6M
	ED vs 6M	High RRS	NCAM1	0.361	2.47	-3.47	2.31	0.0208	0.0565	2.71	NA	3.07	Higher at 6M
	ED vs 6M	High RRS	PCMTD1.DT	0.188	2.47	-3.49	2.31	0.0208	0.0565	1.45	NA	1.64	Higher at 6M
	ED vs 6M	High RRS	POLR2L	0.182	2.47	-3.43	2.31	0.0208	0.0565	3.9	NA	4.08	Higher at 6M
	ED vs 6M	High RRS	MRPL44	-0.163	-2.47	-3.47	-2.31	0.0208	0.0565	3.56	NA	3.4	Higher at ED
	ED vs 6M	High RRS	ENSG00000307176	-0.26	-2.48	-3.47	-2.31	0.0209	0.0566	2.54	NA	2.31	Higher at ED
	ED vs 6M	High RRS	SLC19A1	-0.221	-2.47	-3.5	-2.31	0.0209	0.0566	6.91	NA	6.68	Higher at ED
	ED vs 6M	High RRS	EEIG2	-0.151	-2.47	-3.49	-2.31	0.0209	0.0566	3.89	NA	3.74	Higher at ED
	ED vs 6M	High RRS	OCIAD2	0.211	2.47	-3.5	2.31	0.0209	0.0566	1.88	NA	2.11	Higher at 6M
	ED vs 6M	High RRS	CD2	0.178	2.47	-3.5	2.31	0.0209	0.0566	5.36	NA	5.54	Higher at 6M
	ED vs 6M	High RRS	FAM174C	0.17	2.47	-3.45	2.31	0.0209	0.0567	3.45	NA	3.62	Higher at 6M
	ED vs 6M	High RRS	COX10	0.126	2.47	-3.51	2.31	0.0209	0.0567	3.33	NA	3.45	Higher at 6M
	ED vs 6M	High RRS	DPP8	-0.107	-2.47	-3.47	-2.31	0.021	0.0567	5.84	NA	5.74	Higher at ED
	ED vs 6M	High RRS	FLOT1	-0.253	-2.47	-3.48	-2.31	0.0209	0.0567	6.88	NA	6.62	Higher at ED
	ED vs 6M	High RRS	HEXD	0.163	2.47	-3.51	2.31	0.021	0.0567	4.21	NA	4.37	Higher at 6M
	ED vs 6M	High RRS	MBTD1	-0.11	-2.47	-3.49	-2.31	0.021	0.0568	4.5	NA	4.39	Higher at ED
	ED vs 6M	High RRS	GPN3	-0.25	-2.47	-3.49	-2.31	0.0211	0.057	1.72	NA	1.48	Higher at ED
	ED vs 6M	High RRS	NFS1	0.143	2.39	-3.59	2.31	0.0211	0.0571	2.86	NA	3	Higher at 6M
	ED vs 6M	High RRS	SH3BP1	0.145	2.47	-3.5	2.31	0.0211	0.0571	6.13	NA	6.27	Higher at 6M
	ED vs 6M	High RRS	AGAP1	0.37	2.47	-3.47	2.31	0.0211	0.0571	2.85	NA	3.23	Higher at 6M
	ED vs 6M	High RRS	TMEM184B	-0.173	-2.47	-3.5	-2.31	0.0211	0.0571	5.81	NA	5.64	Higher at ED
	ED vs 6M	High RRS	MRPL37	0.128	2.47	-3.5	2.31	0.0212	0.0572	3.35	NA	3.47	Higher at 6M
	ED vs 6M	High RRS	ENSG00000261211	-0.329	-2.48	-3.49	-2.3	0.0212	0.0572	1.62	NA	1.37	Higher at ED
	ED vs 6M	High RRS	CKLF.CMTM1	-0.301	-2.48	-3.45	-2.3	0.0212	0.0572	2.49	NA	2.19	Higher at ED
	ED vs 6M	High RRS	ENSG00000279821	-0.411	-2.47	-3.49	-2.3	0.0212	0.0573	2.15	NA	1.76	Higher at ED
	ED vs 6M	High RRS	EXD2	0.172	2.47	-3.49	2.3	0.0212	0.0573	2.1	NA	2.28	Higher at 6M
	ED vs 6M	High RRS	CEMIP2	-0.138	-2.46	-3.51	-2.3	0.0212	0.0574	6.41	NA	6.27	Higher at ED
	ED vs 6M	High RRS	ZNF224	-0.111	-2.46	-3.51	-2.3	0.0213	0.0575	4.87	NA	4.76	Higher at ED
	ED vs 6M	High RRS	ENSG00000259001	-0.424	-2.46	-3.48	-2.3	0.0213	0.0575	6.87	NA	6.45	Higher at ED
	ED vs 6M	High RRS	ALDOC	0.174	2.46	-3.51	2.3	0.0213	0.0575	3.12	NA	3.3	Higher at 6M
	ED vs 6M	High RRS	DMPK	0.223	2.46	-3.51	2.3	0.0213	0.0575	3.16	NA	3.4	Higher at 6M
	ED vs 6M	High RRS	MFNG	0.133	2.46	-3.47	2.3	0.0213	0.0575	5.56	NA	5.69	Higher at 6M
	ED vs 6M	High RRS	NPIPB15	0.24	2.47	-3.51	2.3	0.0213	0.0575	1.21	NA	1.47	Higher at 6M
	ED vs 6M	High RRS	PHTF1	-0.237	-2.46	-3.48	-2.3	0.0213	0.0575	4	NA	3.77	Higher at ED
	ED vs 6M	High RRS	PPP2R2A	-0.154	-2.46	-3.47	-2.3	0.0213	0.0575	4.9	NA	4.75	Higher at ED
	ED vs 6M	High RRS	HEG1	0.221	2.46	-3.5	2.3	0.0214	0.0576	4.57	NA	4.79	Higher at 6M
	ED vs 6M	High RRS	KLHL25	0.176	2.46	-3.52	2.3	0.0214	0.0577	2.34	NA	2.53	Higher at 6M
	ED vs 6M	High RRS	ENSG00000271741	0.246	2.46	-3.45	2.3	0.0214	0.0577	3.22	NA	3.47	Higher at 6M
	ED vs 6M	High RRS	DNLZ	0.221	2.45	-3.54	2.3	0.0214	0.0577	2.07	NA	2.31	Higher at 6M
	ED vs 6M	High RRS	INTS12	-0.173	-2.46	-3.49	-2.3	0.0215	0.0578	2.26	NA	2.08	Higher at ED
	ED vs 6M	High RRS	LARS1	0.144	2.46	-3.49	2.3	0.0215	0.0578	5.63	NA	5.77	Higher at 6M
	ED vs 6M	High RRS	ERVK13.1	0.14	2.46	-3.53	2.3	0.0215	0.0578	6.43	NA	6.57	Higher at 6M
	ED vs 6M	High RRS	HGH1	0.273	2.47	-3.44	2.3	0.0215	0.0579	2.9	NA	3.18	Higher at 6M
	ED vs 6M	High RRS	WDR5	0.128	2.46	-3.53	2.3	0.0215	0.0579	3.43	NA	3.56	Higher at 6M
	ED vs 6M	High RRS	MYEF2	0.179	2.45	-3.54	2.3	0.0215	0.0579	2.33	NA	2.52	Higher at 6M
	ED vs 6M	High RRS	RNF113A	0.119	2.46	-3.52	2.3	0.0215	0.0579	3.46	NA	3.58	Higher at 6M
	ED vs 6M	High RRS	EIF3E	-0.153	-2.46	-3.53	-2.3	0.0216	0.058	6.07	NA	5.91	Higher at ED
	ED vs 6M	High RRS	TCEAL3	0.184	2.45	-3.52	2.3	0.0216	0.058	1.55	NA	1.74	Higher at 6M
	ED vs 6M	High RRS	DHCR24	0.316	2.47	-3.48	2.3	0.0216	0.058	1.7	NA	2.04	Higher at 6M
	ED vs 6M	High RRS	LPP.AS2	-0.351	-2.46	-3.47	-2.3	0.0216	0.0581	1.94	NA	1.61	Higher at ED
	ED vs 6M	High RRS	MT.ND3	0.272	2.45	-3.48	2.3	0.0216	0.0581	8.03	NA	8.3	Higher at 6M
	ED vs 6M	High RRS	CWC25	-0.18	-2.46	-3.51	-2.3	0.0216	0.0582	4.9	NA	4.72	Higher at ED
	ED vs 6M	High RRS	KYNU	-0.185	-2.45	-3.54	-2.3	0.0217	0.0582	3.99	NA	3.8	Higher at ED
	ED vs 6M	High RRS	PIGK	-0.223	-2.45	-3.53	-2.3	0.0217	0.0582	2.99	NA	2.75	Higher at ED
	ED vs 6M	High RRS	SMIM15	-0.212	-2.45	-3.51	-2.3	0.0217	0.0582	3.09	NA	2.88	Higher at ED
	ED vs 6M	High RRS	TMEM87A	-0.105	-2.45	-3.53	-2.3	0.0217	0.0582	4.23	NA	4.12	Higher at ED
	ED vs 6M	High RRS	UBL4A	0.158	2.46	-3.5	2.3	0.0217	0.0582	3.84	NA	4	Higher at 6M
	ED vs 6M	High RRS	CRAT	0.294	2.45	-3.54	2.3	0.0217	0.0583	4.21	NA	4.52	Higher at 6M
	ED vs 6M	High RRS	ARK2C	0.328	2.45	-3.52	2.29	0.0217	0.0583	2.38	NA	2.71	Higher at 6M
	ED vs 6M	High RRS	IFT80	-0.174	-2.45	-3.53	-2.29	0.0217	0.0583	2.94	NA	2.76	Higher at ED
	ED vs 6M	High RRS	PARP6	0.126	2.45	-3.48	2.29	0.0218	0.0584	4.36	NA	4.49	Higher at 6M
	ED vs 6M	High RRS	ZNF467	-0.224	-2.45	-3.54	-2.29	0.0218	0.0584	6.44	NA	6.21	Higher at ED
	ED vs 6M	High RRS	PDCD1	0.279	2.45	-3.53	2.29	0.0218	0.0584	1.38	NA	1.67	Higher at 6M
	ED vs 6M	High RRS	LILRA4	0.307	2.45	-3.47	2.29	0.0219	0.0587	1.63	NA	1.94	Higher at 6M
	ED vs 6M	High RRS	ENSG00000288838	-0.143	-2.45	-3.54	-2.29	0.0219	0.0587	5.76	NA	5.62	Higher at ED
	ED vs 6M	High RRS	RIMBP3B	0.554	2.38	-3.61	2.29	0.0219	0.0587	1.59	NA	2.18	Higher at 6M
	ED vs 6M	High RRS	ENSG00000225032	0.275	2.45	-3.52	2.29	0.022	0.0588	1.49	NA	1.78	Higher at 6M
	ED vs 6M	High RRS	SUGT1P3	0.237	2.45	-3.48	2.29	0.022	0.0588	3.78	NA	4.02	Higher at 6M
	ED vs 6M	High RRS	PCYT1B	0.299	2.45	-3.54	2.29	0.022	0.0588	1.09	NA	1.41	Higher at 6M
	ED vs 6M	High RRS	ATP5MC2	0.152	2.45	-3.5	2.29	0.022	0.0589	5.7	NA	5.86	Higher at 6M
	ED vs 6M	High RRS	BCS1L	0.222	2.45	-3.53	2.29	0.022	0.0589	1.83	NA	2.07	Higher at 6M
	ED vs 6M	High RRS	ENSG00000288882	0.271	2.45	-3.55	2.29	0.022	0.0589	1.9	NA	2.21	Higher at 6M
	ED vs 6M	High RRS	SIGLEC17P	0.305	2.45	-3.51	2.29	0.022	0.0589	1.35	NA	1.66	Higher at 6M
	ED vs 6M	High RRS	TMEM129	0.14	2.45	-3.53	2.29	0.022	0.0589	3.27	NA	3.42	Higher at 6M
	ED vs 6M	High RRS	WDPCP	0.126	2.45	-3.52	2.29	0.022	0.0589	2.95	NA	3.07	Higher at 6M
	ED vs 6M	High RRS	ENSG00000285082	-0.335	-2.44	-3.56	-2.29	0.0221	0.059	2.18	NA	1.91	Higher at ED
	ED vs 6M	High RRS	RGCC	0.258	2.46	-3.51	2.29	0.0221	0.059	3.7	NA	3.97	Higher at 6M
	ED vs 6M	High RRS	B3GNT7	0.292	2.44	-3.56	2.29	0.0221	0.059	1.41	NA	1.72	Higher at 6M
	ED vs 6M	High RRS	COPS3	-0.135	-2.44	-3.56	-2.29	0.0221	0.059	4.01	NA	3.87	Higher at ED
	ED vs 6M	High RRS	ZNF136	-0.17	-2.44	-3.52	-2.29	0.0221	0.059	3.41	NA	3.24	Higher at ED
	ED vs 6M	High RRS	ZNF28	-0.231	-2.44	-3.56	-2.29	0.0221	0.0591	2.86	NA	2.64	Higher at ED
	ED vs 6M	High RRS	ENSG00000281100	-0.198	-2.44	-3.55	-2.29	0.0221	0.0591	3.16	NA	2.96	Higher at ED
	ED vs 6M	High RRS	C7orf50	0.175	2.44	-3.52	2.29	0.0222	0.0591	3.68	NA	3.86	Higher at 6M
	ED vs 6M	High RRS	CCDC18	-0.186	-2.44	-3.5	-2.29	0.0222	0.0591	3.01	NA	2.82	Higher at ED
	ED vs 6M	High RRS	PLIN4	-0.331	-2.46	-3.52	-2.29	0.0222	0.0591	3.58	NA	3.23	Higher at ED
	ED vs 6M	High RRS	TYSND1	0.172	2.45	-3.54	2.29	0.0222	0.0591	4.08	NA	4.26	Higher at 6M
	ED vs 6M	High RRS	STK26	-0.149	-2.44	-3.5	-2.29	0.0222	0.0592	4.58	NA	4.43	Higher at ED
	ED vs 6M	High RRS	GIT2	-0.127	-2.44	-3.56	-2.29	0.0223	0.0593	7.4	NA	7.27	Higher at ED
	ED vs 6M	High RRS	ARFIP2	0.113	2.44	-3.56	2.29	0.0223	0.0594	3.28	NA	3.39	Higher at 6M
	ED vs 6M	High RRS	SP140	0.109	2.44	-3.56	2.29	0.0223	0.0594	5.09	NA	5.2	Higher at 6M
	ED vs 6M	High RRS	FXYD6	-0.263	-2.44	-3.56	-2.29	0.0223	0.0595	1.56	NA	1.25	Higher at ED
	ED vs 6M	High RRS	WDR46	0.168	2.44	-3.49	2.28	0.0223	0.0595	3.39	NA	3.56	Higher at 6M
	ED vs 6M	High RRS	CNNM2	0.162	2.44	-3.54	2.28	0.0224	0.0595	3.94	NA	4.11	Higher at 6M
	ED vs 6M	High RRS	DUSP5	0.269	2.44	-3.55	2.28	0.0224	0.0595	2.84	NA	3.12	Higher at 6M
	ED vs 6M	High RRS	TAPT1.AS1	0.17	2.44	-3.57	2.28	0.0224	0.0596	2.65	NA	2.82	Higher at 6M
	ED vs 6M	High RRS	ADA	0.231	2.44	-3.54	2.28	0.0224	0.0596	3.67	NA	3.91	Higher at 6M
	ED vs 6M	High RRS	ACO2	0.148	2.44	-3.53	2.28	0.0224	0.0596	5.32	NA	5.47	Higher at 6M
	ED vs 6M	High RRS	RHOT2	0.134	2.44	-3.55	2.28	0.0224	0.0596	5.43	NA	5.56	Higher at 6M
	ED vs 6M	High RRS	GCSAM	0.192	2.44	-3.56	2.28	0.0224	0.0597	2.86	NA	3.08	Higher at 6M
	ED vs 6M	High RRS	ENSG00000244701	0.216	2.44	-3.55	2.28	0.0225	0.0598	1.58	NA	1.84	Higher at 6M
	ED vs 6M	High RRS	ENSG00000262580	0.197	2.44	-3.56	2.28	0.0225	0.0598	3.56	NA	3.77	Higher at 6M
	ED vs 6M	High RRS	PDE3B	-0.177	-2.44	-3.54	-2.28	0.0225	0.0598	6.88	NA	6.7	Higher at ED
	ED vs 6M	High RRS	ENSG00000274021	-0.196	-2.45	-3.54	-2.28	0.0225	0.0598	2.04	NA	1.84	Higher at ED
	ED vs 6M	High RRS	TRIM2	0.252	2.44	-3.56	2.28	0.0225	0.0598	1.77	NA	2.04	Higher at 6M
	ED vs 6M	High RRS	ISL2	-0.327	-2.44	-3.57	-2.28	0.0225	0.0598	1.72	NA	1.44	Higher at ED
	ED vs 6M	High RRS	NINL	0.322	2.44	-3.56	2.28	0.0225	0.0598	1.11	NA	1.45	Higher at 6M
	ED vs 6M	High RRS	ZMYM6	-0.151	-2.44	-3.55	-2.28	0.0225	0.0598	4.15	NA	3.99	Higher at ED
	ED vs 6M	High RRS	ZNF879	-0.266	-2.43	-3.55	-2.28	0.0225	0.0598	1.91	NA	1.64	Higher at ED
	ED vs 6M	High RRS	NIPSNAP1	0.145	2.44	-3.56	2.28	0.0225	0.0598	3.22	NA	3.37	Higher at 6M
	ED vs 6M	High RRS	VWCE	0.474	2.44	-3.56	2.28	0.0225	0.0598	2.6	NA	3.05	Higher at 6M
	ED vs 6M	High RRS	GPN2	0.106	2.43	-3.56	2.28	0.0226	0.06	4.1	NA	4.21	Higher at 6M
	ED vs 6M	High RRS	SMTN	0.305	2.36	-3.64	2.28	0.0226	0.06	1.32	NA	1.62	Higher at 6M
	ED vs 6M	High RRS	CEP63	-0.207	-2.43	-3.58	-2.28	0.0226	0.0601	6.85	NA	6.64	Higher at ED
	ED vs 6M	High RRS	IGHV3.7	0.403	2.43	-3.57	2.28	0.0226	0.0601	1.27	NA	1.63	Higher at 6M
	ED vs 6M	High RRS	SETD7	-0.141	-2.44	-3.56	-2.28	0.0226	0.0601	4.55	NA	4.41	Higher at ED
	ED vs 6M	High RRS	PKNOX1	-0.135	-2.43	-3.57	-2.28	0.0227	0.0601	4.21	NA	4.08	Higher at ED
	ED vs 6M	High RRS	BTG1	-0.142	-2.44	-3.52	-2.28	0.0227	0.0601	8.39	NA	8.25	Higher at ED
	ED vs 6M	High RRS	EML3	0.132	2.43	-3.57	2.28	0.0227	0.0601	5.06	NA	5.2	Higher at 6M
	ED vs 6M	High RRS	ERVK3.1	0.107	2.43	-3.55	2.28	0.0227	0.0601	5.07	NA	5.18	Higher at 6M
	ED vs 6M	High RRS	VPS54	-0.143	-2.44	-3.53	-2.28	0.0227	0.0602	3.64	NA	3.5	Higher at ED
	ED vs 6M	High RRS	ENSG00000291236	0.285	2.44	-3.54	2.28	0.0227	0.0602	4.15	NA	4.43	Higher at 6M
	ED vs 6M	High RRS	PSMA7	-0.148	-2.43	-3.57	-2.28	0.0227	0.0602	5.03	NA	4.88	Higher at ED
	ED vs 6M	High RRS	NIBAN2	-0.183	-2.43	-3.58	-2.28	0.0227	0.0602	4.27	NA	4.09	Higher at ED
	ED vs 6M	High RRS	GPKOW	0.11	2.43	-3.56	2.28	0.0227	0.0602	3.09	NA	3.2	Higher at 6M
	ED vs 6M	High RRS	IKZF1	0.097	2.43	-3.55	2.28	0.0228	0.0603	8.49	NA	8.58	Higher at 6M
	ED vs 6M	High RRS	RPL31	-0.365	-2.43	-3.58	-2.28	0.0228	0.0603	4.78	NA	4.43	Higher at ED
	ED vs 6M	High RRS	LY6E	0.297	2.44	-3.57	2.28	0.0228	0.0604	5.67	NA	5.97	Higher at 6M
	ED vs 6M	High RRS	WDR7	0.0989	2.36	-3.65	2.28	0.0229	0.0604	5.48	NA	5.58	Higher at 6M
	ED vs 6M	High RRS	GPATCH4	0.206	2.43	-3.56	2.27	0.0229	0.0606	3.31	NA	3.52	Higher at 6M
	ED vs 6M	High RRS	SNHG32	0.144	2.43	-3.59	2.27	0.0229	0.0606	4.17	NA	4.31	Higher at 6M
	ED vs 6M	High RRS	ETAA1	-0.297	-2.42	-3.58	-2.27	0.023	0.0608	2.5	NA	2.2	Higher at ED
	ED vs 6M	High RRS	FAM66D	0.264	2.43	-3.58	2.27	0.0231	0.061	1.49	NA	1.78	Higher at 6M
	ED vs 6M	High RRS	AKTIP	-0.16	-2.43	-3.57	-2.27	0.0231	0.061	4.1	NA	3.95	Higher at ED
	ED vs 6M	High RRS	SFT2D1	-0.203	-2.43	-3.56	-2.27	0.0231	0.0611	3.69	NA	3.49	Higher at ED
	ED vs 6M	High RRS	LEPROT	-0.132	-2.43	-3.59	-2.27	0.0231	0.0611	5.13	NA	5	Higher at ED
	ED vs 6M	High RRS	AFAP1L2	0.259	2.42	-3.58	2.27	0.0232	0.0612	1.28	NA	1.57	Higher at 6M
	ED vs 6M	High RRS	ALDH16A1	0.181	2.42	-3.59	2.27	0.0232	0.0612	4.27	NA	4.46	Higher at 6M
	ED vs 6M	High RRS	HOTAIRM1	-0.23	-2.43	-3.58	-2.27	0.0232	0.0612	2.79	NA	2.6	Higher at ED
	ED vs 6M	High RRS	RCCD1	0.356	2.43	-3.58	2.27	0.0232	0.0612	5.35	NA	5.71	Higher at 6M
	ED vs 6M	High RRS	CDC37	0.0899	2.42	-3.59	2.27	0.0232	0.0612	6.4	NA	6.49	Higher at 6M
	ED vs 6M	High RRS	DOK2	0.167	2.42	-3.58	2.27	0.0232	0.0612	5.67	NA	5.83	Higher at 6M
	ED vs 6M	High RRS	ENSG00000279433	-0.213	-2.43	-3.56	-2.27	0.0232	0.0612	4.45	NA	4.25	Higher at ED
	ED vs 6M	High RRS	NEMF	-0.156	-2.42	-3.57	-2.27	0.0232	0.0612	5.32	NA	5.16	Higher at ED
	ED vs 6M	High RRS	LZIC	-0.125	-2.42	-3.53	-2.27	0.0232	0.0612	3.78	NA	3.65	Higher at ED
	ED vs 6M	High RRS	ZC3H11A	-0.155	-2.42	-3.57	-2.27	0.0232	0.0613	6.44	NA	6.28	Higher at ED
	ED vs 6M	High RRS	C1orf52	-0.131	-2.42	-3.6	-2.27	0.0233	0.0613	3.41	NA	3.28	Higher at ED
	ED vs 6M	High RRS	HLA.C	-0.165	-2.42	-3.6	-2.27	0.0233	0.0614	10.9	NA	10.7	Higher at ED
	ED vs 6M	High RRS	REM2	-0.212	-2.42	-3.59	-2.27	0.0233	0.0614	3.34	NA	3.12	Higher at ED
	ED vs 6M	High RRS	ENSG00000290585	-0.315	-2.42	-3.59	-2.27	0.0233	0.0614	6.91	NA	6.59	Higher at ED
	ED vs 6M	High RRS	CCZ1	-0.131	-2.42	-3.6	-2.27	0.0233	0.0614	4.15	NA	4.02	Higher at ED
	ED vs 6M	High RRS	MEA1	0.13	2.42	-3.55	2.27	0.0233	0.0614	3.46	NA	3.59	Higher at 6M
	ED vs 6M	High RRS	KDM2B.DT	0.223	2.42	-3.58	2.27	0.0233	0.0614	1.58	NA	1.81	Higher at 6M
	ED vs 6M	High RRS	RAD23A	0.333	2.42	-3.59	2.27	0.0233	0.0614	6.47	NA	6.81	Higher at 6M
	ED vs 6M	High RRS	RPS15	0.156	2.42	-3.59	2.27	0.0233	0.0614	7.35	NA	7.51	Higher at 6M
	ED vs 6M	High RRS	TMEM268	0.117	2.42	-3.6	2.27	0.0234	0.0614	4.03	NA	4.15	Higher at 6M
	ED vs 6M	High RRS	DNPEP	0.159	2.42	-3.57	2.27	0.0234	0.0615	3.85	NA	4.01	Higher at 6M
	ED vs 6M	High RRS	CCDC32	0.116	2.42	-3.61	2.27	0.0234	0.0616	4.38	NA	4.5	Higher at 6M
	ED vs 6M	High RRS	FBXL20	-0.146	-2.42	-3.6	-2.27	0.0234	0.0616	6.19	NA	6.04	Higher at ED
	ED vs 6M	High RRS	TRAF7	0.111	2.42	-3.6	2.27	0.0234	0.0616	5.1	NA	5.21	Higher at 6M
	ED vs 6M	High RRS	CNNM4	0.132	2.42	-3.6	2.27	0.0235	0.0617	3.5	NA	3.63	Higher at 6M
	ED vs 6M	High RRS	ZDHHC3	-0.122	-2.42	-3.59	-2.27	0.0235	0.0617	5.97	NA	5.85	Higher at ED
	ED vs 6M	High RRS	FAM185A	0.185	2.41	-3.59	2.26	0.0236	0.0619	1.8	NA	1.98	Higher at 6M
	ED vs 6M	High RRS	C2CD5	-0.139	-2.42	-3.6	-2.26	0.0236	0.0619	4.94	NA	4.8	Higher at ED
	ED vs 6M	High RRS	SEPHS1	0.118	2.42	-3.6	2.26	0.0236	0.0619	3.25	NA	3.37	Higher at 6M
	ED vs 6M	High RRS	RIPOR2	-0.197	-2.42	-3.59	-2.26	0.0236	0.0619	9.61	NA	9.41	Higher at ED
	ED vs 6M	High RRS	SLC39A14	0.227	2.42	-3.57	2.26	0.0236	0.062	1.45	NA	1.68	Higher at 6M
	ED vs 6M	High RRS	STK40	-0.183	-2.41	-3.61	-2.26	0.0236	0.062	7.56	NA	7.37	Higher at ED
	ED vs 6M	High RRS	GNA12	0.218	2.42	-3.61	2.26	0.0236	0.062	5.43	NA	5.65	Higher at 6M
	ED vs 6M	High RRS	TRAPPC13	-0.182	-2.42	-3.59	-2.26	0.0236	0.062	2.68	NA	2.5	Higher at ED
	ED vs 6M	High RRS	PSMD12	-0.163	-2.34	-3.69	-2.26	0.0237	0.0622	4.08	NA	3.92	Higher at ED
	ED vs 6M	High RRS	ZNF394	-0.0898	-2.41	-3.59	-2.26	0.0237	0.0623	5.45	NA	5.36	Higher at ED
	ED vs 6M	High RRS	BMP2K	-0.162	-2.41	-3.62	-2.26	0.0238	0.0623	6.5	NA	6.34	Higher at ED
	ED vs 6M	High RRS	NCOA2	-0.155	-2.41	-3.62	-2.26	0.0238	0.0624	7.41	NA	7.25	Higher at ED
	ED vs 6M	High RRS	SEPTIN5	0.323	2.42	-3.6	2.26	0.0238	0.0624	3.39	NA	3.73	Higher at 6M
	ED vs 6M	High RRS	WDR4	0.2	2.41	-3.6	2.26	0.0238	0.0624	2.97	NA	3.18	Higher at 6M
	ED vs 6M	High RRS	IGHV3.15	0.347	2.41	-3.63	2.26	0.0238	0.0625	0.763	NA	1.13	Higher at 6M
	ED vs 6M	High RRS	AIM2	-0.233	-2.41	-3.61	-2.26	0.0239	0.0625	3.16	NA	2.93	Higher at ED
	ED vs 6M	High RRS	CD33	-0.152	-2.41	-3.63	-2.26	0.0239	0.0625	4.72	NA	4.56	Higher at ED
	ED vs 6M	High RRS	GAS2L1	0.204	2.41	-3.62	2.26	0.0239	0.0625	3.51	NA	3.71	Higher at 6M
	ED vs 6M	High RRS	LPAR2	-0.225	-2.41	-3.61	-2.26	0.0239	0.0625	6.05	NA	5.82	Higher at ED
	ED vs 6M	High RRS	RCC2	0.137	2.41	-3.6	2.26	0.0239	0.0625	5.61	NA	5.75	Higher at 6M
	ED vs 6M	High RRS	TRMT10C	-0.223	-2.41	-3.62	-2.26	0.0239	0.0625	2.03	NA	1.82	Higher at ED
	ED vs 6M	High RRS	MOB3C	0.126	2.41	-3.62	2.26	0.0239	0.0626	4.91	NA	5.04	Higher at 6M
	ED vs 6M	High RRS	ARHGAP27	-0.149	-2.41	-3.62	-2.26	0.024	0.0626	7.75	NA	7.6	Higher at ED
	ED vs 6M	High RRS	ENSG00000291207	0.122	2.41	-3.63	2.26	0.024	0.0626	3.63	NA	3.76	Higher at 6M
	ED vs 6M	High RRS	ZNF517	0.235	2.34	-3.69	2.26	0.024	0.0627	2.28	NA	2.51	Higher at 6M
	ED vs 6M	High RRS	DHX58	0.185	2.41	-3.63	2.26	0.024	0.0627	3.37	NA	3.56	Higher at 6M
	ED vs 6M	High RRS	ENSG00000289421	0.229	2.34	-3.7	2.26	0.024	0.0628	2.28	NA	2.5	Higher at 6M
	ED vs 6M	High RRS	MYH3	0.189	2.41	-3.62	2.26	0.024	0.0628	2.09	NA	2.29	Higher at 6M
	ED vs 6M	High RRS	ZBTB33	-0.2	-2.41	-3.61	-2.26	0.024	0.0628	4.19	NA	3.99	Higher at ED
	ED vs 6M	High RRS	C22orf46P	0.153	2.41	-3.62	2.26	0.024	0.0628	3.53	NA	3.68	Higher at 6M
	ED vs 6M	High RRS	FLVCR2	-0.172	-2.42	-3.61	-2.26	0.0241	0.0628	2.58	NA	2.38	Higher at ED
	ED vs 6M	High RRS	POLR1F	-0.184	-2.4	-3.63	-2.26	0.0241	0.0628	2.75	NA	2.57	Higher at ED
	ED vs 6M	High RRS	ENSG00000288398	0.221	2.41	-3.6	2.26	0.0241	0.0629	1.3	NA	1.54	Higher at 6M
	ED vs 6M	High RRS	FIS1	0.201	2.41	-3.63	2.26	0.0241	0.0629	5.03	NA	5.23	Higher at 6M
	ED vs 6M	High RRS	CDAN1	0.136	2.4	-3.63	2.25	0.0242	0.0631	2.99	NA	3.13	Higher at 6M
	ED vs 6M	High RRS	ATP13A2	0.152	2.4	-3.6	2.25	0.0242	0.0631	4.34	NA	4.5	Higher at 6M
	ED vs 6M	High RRS	ENSG00000306533	-0.228	-2.41	-3.57	-2.25	0.0242	0.0631	2.15	NA	1.93	Higher at ED
	ED vs 6M	High RRS	NOD2	-0.244	-2.41	-3.63	-2.25	0.0242	0.0632	5.88	NA	5.63	Higher at ED
	ED vs 6M	High RRS	ALOX5	-0.24	-2.4	-3.63	-2.25	0.0242	0.0632	7.68	NA	7.42	Higher at ED
	ED vs 6M	High RRS	CHTF18	0.232	2.4	-3.62	2.25	0.0242	0.0632	2.34	NA	2.58	Higher at 6M
	ED vs 6M	High RRS	MORC4	0.218	2.4	-3.63	2.25	0.0243	0.0632	1.53	NA	1.75	Higher at 6M
	ED vs 6M	High RRS	RNF216	0.0995	2.4	-3.62	2.25	0.0243	0.0632	6.14	NA	6.24	Higher at 6M
	ED vs 6M	High RRS	RNASEH1.DT	0.126	2.4	-3.64	2.25	0.0243	0.0632	1.95	NA	2.07	Higher at 6M
	ED vs 6M	High RRS	MEPCE	0.122	2.4	-3.6	2.25	0.0243	0.0633	5.09	NA	5.21	Higher at 6M
	ED vs 6M	High RRS	GTF2IP1	-0.184	-2.4	-3.64	-2.25	0.0243	0.0633	6.31	NA	6.12	Higher at ED
	ED vs 6M	High RRS	DMAC2	0.162	2.4	-3.61	2.25	0.0243	0.0634	3.31	NA	3.47	Higher at 6M
	ED vs 6M	High RRS	ENSG00000267074	0.226	2.41	-3.59	2.25	0.0243	0.0634	2.62	NA	2.86	Higher at 6M
	ED vs 6M	High RRS	HELLPAR	0.297	2.4	-3.56	2.25	0.0243	0.0634	1.9	NA	2.19	Higher at 6M
	ED vs 6M	High RRS	BAG5	-0.127	-2.4	-3.63	-2.25	0.0244	0.0634	4.75	NA	4.62	Higher at ED
	ED vs 6M	High RRS	MID1IP1	-0.139	-2.4	-3.64	-2.25	0.0244	0.0634	5.88	NA	5.74	Higher at ED
	ED vs 6M	High RRS	NPC1	0.128	2.4	-3.64	2.25	0.0244	0.0634	4.86	NA	4.98	Higher at 6M
	ED vs 6M	High RRS	METTL3	0.116	2.4	-3.63	2.25	0.0244	0.0634	4.08	NA	4.2	Higher at 6M
	ED vs 6M	High RRS	DOCK10	0.177	2.4	-3.63	2.25	0.0245	0.0638	6.78	NA	6.96	Higher at 6M
	ED vs 6M	High RRS	CD300LB	-0.143	-2.4	-3.65	-2.25	0.0246	0.0638	5.47	NA	5.32	Higher at ED
	ED vs 6M	High RRS	ITGB3	0.334	2.4	-3.64	2.25	0.0246	0.0638	6.08	NA	6.42	Higher at 6M
	ED vs 6M	High RRS	SCARNA1	-0.349	-2.4	-3.63	-2.25	0.0246	0.0638	2.05	NA	1.77	Higher at ED
	ED vs 6M	High RRS	SPTY2D1	-0.165	-2.4	-3.61	-2.25	0.0246	0.0638	4.95	NA	4.79	Higher at ED
	ED vs 6M	High RRS	HNRNPUL2.BSCL2	0.18	2.4	-3.61	2.25	0.0246	0.0638	5.02	NA	5.2	Higher at 6M
	ED vs 6M	High RRS	ENSG00000254556	0.213	2.4	-3.63	2.25	0.0246	0.0638	1.75	NA	1.98	Higher at 6M
	ED vs 6M	High RRS	MAP3K14	0.113	2.4	-3.64	2.25	0.0246	0.0638	5.1	NA	5.22	Higher at 6M
	ED vs 6M	High RRS	RPUSD1	0.151	2.4	-3.58	2.25	0.0246	0.0638	3.59	NA	3.74	Higher at 6M
	ED vs 6M	High RRS	INTS6.AS1	-0.184	-2.39	-3.64	-2.25	0.0246	0.0639	3.05	NA	2.86	Higher at ED
	ED vs 6M	High RRS	SLAIN1	0.148	2.4	-3.65	2.25	0.0247	0.064	3.1	NA	3.25	Higher at 6M
	ED vs 6M	High RRS	ALS2	0.111	2.4	-3.65	2.25	0.0247	0.0641	4.26	NA	4.37	Higher at 6M
	ED vs 6M	High RRS	ENSG00000261338	-0.178	-2.4	-3.63	-2.25	0.0247	0.0641	2.6	NA	2.43	Higher at ED
	ED vs 6M	High RRS	TXNL1	-0.109	-2.4	-3.65	-2.25	0.0247	0.0641	4.34	NA	4.23	Higher at ED
	ED vs 6M	High RRS	RRP12	-0.211	-2.4	-3.65	-2.25	0.0248	0.0642	5.78	NA	5.57	Higher at ED
	ED vs 6M	High RRS	ZCCHC3	0.0964	2.39	-3.65	2.24	0.0248	0.0643	4.41	NA	4.5	Higher at 6M
	ED vs 6M	High RRS	ABCB9	0.211	2.4	-3.63	2.24	0.0248	0.0643	2.03	NA	2.24	Higher at 6M
	ED vs 6M	High RRS	DXO	0.187	2.4	-3.6	2.24	0.0248	0.0643	2.59	NA	2.78	Higher at 6M
	ED vs 6M	High RRS	MAP1LC3B	-0.158	-2.39	-3.66	-2.24	0.0248	0.0643	6.21	NA	6.05	Higher at ED
	ED vs 6M	High RRS	AOC3	-0.259	-2.4	-3.64	-2.24	0.0248	0.0643	3.13	NA	2.84	Higher at ED
	ED vs 6M	High RRS	WWC3	-0.164	-2.39	-3.65	-2.24	0.0248	0.0643	6.68	NA	6.52	Higher at ED
	ED vs 6M	High RRS	NBAS	0.121	2.39	-3.63	2.24	0.0249	0.0644	5.31	NA	5.43	Higher at 6M
	ED vs 6M	High RRS	PAFAH1B3	0.23	2.39	-3.62	2.24	0.0249	0.0644	1.54	NA	1.77	Higher at 6M
	ED vs 6M	High RRS	ENSG00000300728	-0.322	-2.39	-3.61	-2.24	0.0249	0.0644	2.62	NA	2.3	Higher at ED
	ED vs 6M	High RRS	SMIM24	0.397	2.39	-3.65	2.24	0.0249	0.0644	2.19	NA	2.53	Higher at 6M
	ED vs 6M	High RRS	FKBP14	0.253	2.39	-3.61	2.24	0.0249	0.0644	1.11	NA	1.37	Higher at 6M
	ED vs 6M	High RRS	EIF4G1	0.191	2.39	-3.64	2.24	0.0249	0.0645	6.9	NA	7.09	Higher at 6M
	ED vs 6M	High RRS	ZNF133	0.182	2.4	-3.62	2.24	0.025	0.0646	2.41	NA	2.6	Higher at 6M
	ED vs 6M	High RRS	RFX2	-0.287	-2.39	-3.65	-2.24	0.025	0.0646	5.18	NA	4.89	Higher at ED
	ED vs 6M	High RRS	COQ9	0.111	2.39	-3.65	2.24	0.025	0.0646	3.09	NA	3.2	Higher at 6M
	ED vs 6M	High RRS	SURF6	0.0999	2.39	-3.66	2.24	0.025	0.0646	4.51	NA	4.61	Higher at 6M
	ED vs 6M	High RRS	STIMATE.MUSTN1	0.216	2.39	-3.61	2.24	0.025	0.0646	3.06	NA	3.28	Higher at 6M
	ED vs 6M	High RRS	IDH3G	0.117	2.39	-3.66	2.24	0.025	0.0647	4.54	NA	4.65	Higher at 6M
	ED vs 6M	High RRS	FAM204A	-0.106	-2.39	-3.65	-2.24	0.025	0.0647	4.49	NA	4.38	Higher at ED
	ED vs 6M	High RRS	PCID2	0.152	2.39	-3.66	2.24	0.0251	0.0648	4.03	NA	4.19	Higher at 6M
	ED vs 6M	High RRS	DDX19B	0.133	2.39	-3.63	2.24	0.0252	0.065	3.76	NA	3.89	Higher at 6M
	ED vs 6M	High RRS	DLG3	0.196	2.39	-3.66	2.24	0.0252	0.065	2.22	NA	2.42	Higher at 6M
	ED vs 6M	High RRS	GINM1	-0.159	-2.38	-3.67	-2.24	0.0252	0.065	3.33	NA	3.17	Higher at ED
	ED vs 6M	High RRS	STK16	-0.136	-2.38	-3.67	-2.24	0.0252	0.065	3.28	NA	3.15	Higher at ED
	ED vs 6M	High RRS	KPNA1	-0.152	-2.39	-3.65	-2.24	0.0252	0.0651	6.05	NA	5.9	Higher at ED
	ED vs 6M	High RRS	CAMK1	0.224	2.39	-3.65	2.24	0.0252	0.0651	3.07	NA	3.28	Higher at 6M
	ED vs 6M	High RRS	YKT6	-0.102	-2.32	-3.74	-2.24	0.0253	0.0651	5.13	NA	5.03	Higher at ED
	ED vs 6M	High RRS	RAP1B	-0.143	-2.38	-3.66	-2.24	0.0253	0.0652	6.96	NA	6.82	Higher at ED
	ED vs 6M	High RRS	ENSG00000291224	0.178	2.38	-3.66	2.24	0.0253	0.0652	1.83	NA	2	Higher at 6M
	ED vs 6M	High RRS	GMPPA	0.162	2.38	-3.62	2.24	0.0253	0.0652	3.69	NA	3.85	Higher at 6M
	ED vs 6M	High RRS	LINC02362	-0.213	-2.38	-3.67	-2.24	0.0254	0.0653	3.73	NA	3.53	Higher at ED
	ED vs 6M	High RRS	TRIM26	0.112	2.38	-3.66	2.24	0.0254	0.0654	5.35	NA	5.46	Higher at 6M
	ED vs 6M	High RRS	HMBOX1	0.0948	2.38	-3.67	2.23	0.0254	0.0655	5.22	NA	5.31	Higher at 6M
	ED vs 6M	High RRS	SLC44A1	-0.172	-2.38	-3.63	-2.23	0.0254	0.0655	4.64	NA	4.47	Higher at ED
	ED vs 6M	High RRS	P2RX1	-0.211	-2.39	-3.67	-2.23	0.0254	0.0655	4.98	NA	4.77	Higher at ED
	ED vs 6M	High RRS	USP21	0.133	2.38	-3.68	2.23	0.0255	0.0655	3.56	NA	3.7	Higher at 6M
	ED vs 6M	High RRS	CXorf38	-0.121	-2.38	-3.67	-2.23	0.0255	0.0657	5.4	NA	5.28	Higher at ED
	ED vs 6M	High RRS	MRPL9	0.158	2.38	-3.67	2.23	0.0255	0.0657	2.85	NA	3.01	Higher at 6M
	ED vs 6M	High RRS	SHISA7	0.512	2.39	-3.63	2.23	0.0255	0.0657	2.02	NA	2.5	Higher at 6M
	ED vs 6M	High RRS	RAD54L2	0.137	2.38	-3.64	2.23	0.0256	0.0658	4.94	NA	5.08	Higher at 6M
	ED vs 6M	High RRS	NLRC5	0.142	2.38	-3.67	2.23	0.0256	0.0658	7.53	NA	7.67	Higher at 6M
	ED vs 6M	High RRS	SNHG26	0.18	2.39	-3.67	2.23	0.0256	0.0659	1.92	NA	2.1	Higher at 6M
	ED vs 6M	High RRS	GGA2	0.121	2.38	-3.68	2.23	0.0257	0.0659	5.7	NA	5.82	Higher at 6M
	ED vs 6M	High RRS	SPATA13	-0.146	-2.38	-3.62	-2.23	0.0257	0.0659	7.06	NA	6.92	Higher at ED
	ED vs 6M	High RRS	EVI5L	0.141	2.38	-3.68	2.23	0.0257	0.0659	3.28	NA	3.43	Higher at 6M
	ED vs 6M	High RRS	OPA3	0.15	2.38	-3.67	2.23	0.0257	0.0659	3.74	NA	3.89	Higher at 6M
	ED vs 6M	High RRS	RILPL2	-0.158	-2.38	-3.68	-2.23	0.0257	0.066	5.79	NA	5.63	Higher at ED
	ED vs 6M	High RRS	GLG1	0.132	2.38	-3.68	2.23	0.0257	0.0661	7.01	NA	7.14	Higher at 6M
	ED vs 6M	High RRS	PLCB1	-0.124	-2.38	-3.69	-2.23	0.0257	0.0661	4.02	NA	3.9	Higher at ED
	ED vs 6M	High RRS	PGAP3	0.151	2.38	-3.69	2.23	0.0257	0.0661	3.05	NA	3.22	Higher at 6M
	ED vs 6M	High RRS	NUAK2	-0.186	-2.38	-3.68	-2.23	0.0258	0.0661	6.7	NA	6.52	Higher at ED
	ED vs 6M	High RRS	ENSG00000304501	0.211	2.38	-3.67	2.23	0.0258	0.0661	1.26	NA	1.47	Higher at 6M
	ED vs 6M	High RRS	NOC4L	0.162	2.37	-3.66	2.23	0.0258	0.0661	2.56	NA	2.72	Higher at 6M
	ED vs 6M	High RRS	PHKA2	-0.129	-2.38	-3.68	-2.23	0.0258	0.0661	5.23	NA	5.1	Higher at ED
	ED vs 6M	High RRS	TATDN3	-0.206	-2.38	-3.64	-2.23	0.0258	0.0661	2.67	NA	2.46	Higher at ED
	ED vs 6M	High RRS	ELK3	0.104	2.38	-3.69	2.23	0.0258	0.0662	5.08	NA	5.19	Higher at 6M
	ED vs 6M	High RRS	UROS	0.147	2.37	-3.69	2.23	0.0259	0.0663	3.61	NA	3.75	Higher at 6M
	ED vs 6M	High RRS	TPGS2	0.204	2.38	-3.69	2.23	0.0259	0.0663	5.54	NA	5.74	Higher at 6M
	ED vs 6M	High RRS	SMC3	-0.173	-2.37	-3.67	-2.23	0.0259	0.0664	5.19	NA	5.01	Higher at ED
	ED vs 6M	High RRS	ENSG00000263126	0.27	2.37	-3.63	2.23	0.0259	0.0664	1.89	NA	2.16	Higher at 6M
	ED vs 6M	High RRS	SLC7A6OS	0.0922	2.37	-3.66	2.23	0.0259	0.0664	4.94	NA	5.03	Higher at 6M
	ED vs 6M	High RRS	PCYT1A	-0.142	-2.37	-3.68	-2.23	0.0259	0.0664	6.33	NA	6.19	Higher at ED
	ED vs 6M	High RRS	SDHD	-0.146	-2.37	-3.65	-2.23	0.026	0.0664	4.25	NA	4.1	Higher at ED
	ED vs 6M	High RRS	RNU12	-0.414	-2.39	-3.66	-2.23	0.026	0.0664	2.55	NA	2.17	Higher at ED
	ED vs 6M	High RRS	FUT8	0.166	2.37	-3.69	2.23	0.026	0.0665	3.71	NA	3.87	Higher at 6M
	ED vs 6M	High RRS	PIK3C2A	-0.126	-2.37	-3.67	-2.23	0.026	0.0665	4.95	NA	4.82	Higher at ED
	ED vs 6M	High RRS	SENP5	-0.0884	-2.37	-3.66	-2.23	0.026	0.0665	5.36	NA	5.27	Higher at ED
	ED vs 6M	High RRS	SMU1	-0.102	-2.3	-3.77	-2.23	0.026	0.0665	5.29	NA	5.19	Higher at ED
	ED vs 6M	High RRS	TBC1D9B	0.141	2.37	-3.68	2.23	0.026	0.0666	5.81	NA	5.95	Higher at 6M
	ED vs 6M	High RRS	HCG18	0.133	2.37	-3.69	2.23	0.0261	0.0666	6.4	NA	6.53	Higher at 6M
	ED vs 6M	High RRS	CCDC124	0.205	2.37	-3.68	2.23	0.0261	0.0666	4.16	NA	4.37	Higher at 6M
	ED vs 6M	High RRS	DERL2	-0.121	-2.37	-3.66	-2.23	0.0261	0.0666	3.73	NA	3.61	Higher at ED
	ED vs 6M	High RRS	PSMF1	0.318	2.37	-3.7	2.22	0.0261	0.0667	8.14	NA	8.47	Higher at 6M
	ED vs 6M	High RRS	ACTG1P3	0.188	2.3	-3.77	2.22	0.0261	0.0668	1.61	NA	1.8	Higher at 6M
	ED vs 6M	High RRS	FRMPD3	0.339	2.37	-3.68	2.22	0.0262	0.0668	1.43	NA	1.77	Higher at 6M
	ED vs 6M	High RRS	GLA	-0.176	-2.37	-3.69	-2.22	0.0262	0.0668	3.04	NA	2.86	Higher at ED
	ED vs 6M	High RRS	UHRF2	0.11	2.37	-3.7	2.22	0.0262	0.0668	5.27	NA	5.38	Higher at 6M
	ED vs 6M	High RRS	GRK5	0.102	2.37	-3.69	2.22	0.0262	0.0668	4.42	NA	4.53	Higher at 6M
	ED vs 6M	High RRS	NUDT21	-0.193	-2.37	-3.67	-2.22	0.0262	0.0669	4.62	NA	4.43	Higher at ED
	ED vs 6M	High RRS	WRNIP1	0.119	2.37	-3.68	2.22	0.0263	0.0671	4.48	NA	4.6	Higher at 6M
	ED vs 6M	High RRS	MCU	-0.17	-2.37	-3.69	-2.22	0.0263	0.0671	3.66	NA	3.5	Higher at ED
	ED vs 6M	High RRS	CLIP2	0.173	2.37	-3.7	2.22	0.0263	0.0671	3.86	NA	4.03	Higher at 6M
	ED vs 6M	High RRS	TAGAP	-0.162	-2.37	-3.69	-2.22	0.0263	0.0672	8.22	NA	8.06	Higher at ED
	ED vs 6M	High RRS	TPR	-0.176	-2.37	-3.66	-2.22	0.0264	0.0672	7.22	NA	7.04	Higher at ED
	ED vs 6M	High RRS	TSPO	-0.223	-2.37	-3.68	-2.22	0.0264	0.0672	5.52	NA	5.3	Higher at ED
	ED vs 6M	High RRS	ADGRE2	-0.16	-2.37	-3.71	-2.22	0.0264	0.0672	7.2	NA	7.04	Higher at ED
	ED vs 6M	High RRS	EMG1	0.138	2.36	-3.71	2.22	0.0264	0.0672	3.53	NA	3.67	Higher at 6M
	ED vs 6M	High RRS	ATRIP	0.156	2.36	-3.68	2.22	0.0264	0.0673	2.97	NA	3.13	Higher at 6M
	ED vs 6M	High RRS	SREK1IP1	-0.203	-2.36	-3.69	-2.22	0.0264	0.0673	3.77	NA	3.56	Higher at ED
	ED vs 6M	High RRS	RALGPS2	-0.174	-2.37	-3.71	-2.22	0.0264	0.0673	5.26	NA	5.08	Higher at ED
	ED vs 6M	High RRS	DPP7	0.159	2.36	-3.69	2.22	0.0264	0.0673	5.06	NA	5.22	Higher at 6M
	ED vs 6M	High RRS	U2AF2	0.102	2.36	-3.7	2.22	0.0264	0.0673	6.48	NA	6.58	Higher at 6M
	ED vs 6M	High RRS	PAXBP1.AS1	0.186	2.37	-3.67	2.22	0.0265	0.0673	2.56	NA	2.75	Higher at 6M
	ED vs 6M	High RRS	SNX22	0.2	2.36	-3.71	2.22	0.0265	0.0673	3.46	NA	3.66	Higher at 6M
	ED vs 6M	High RRS	PA2G4	0.224	2.36	-3.67	2.22	0.0265	0.0675	5.64	NA	5.87	Higher at 6M
	ED vs 6M	High RRS	ENSG00000250069	-0.338	-2.37	-3.68	-2.22	0.0265	0.0675	2.3	NA	1.95	Higher at ED
	ED vs 6M	High RRS	NXT2	-0.232	-2.36	-3.71	-2.22	0.0266	0.0675	1.54	NA	1.31	Higher at ED
	ED vs 6M	High RRS	PUM1	0.128	2.36	-3.68	2.22	0.0266	0.0676	6.19	NA	6.32	Higher at 6M
	ED vs 6M	High RRS	EIF2D	0.147	2.36	-3.71	2.22	0.0266	0.0676	3.91	NA	4.06	Higher at 6M
	ED vs 6M	High RRS	PEX26	0.128	2.36	-3.69	2.22	0.0266	0.0677	5.51	NA	5.64	Higher at 6M
	ED vs 6M	High RRS	DLG5	0.232	2.36	-3.71	2.22	0.0266	0.0677	2.89	NA	3.12	Higher at 6M
	ED vs 6M	High RRS	TRPC4AP	-0.141	-2.36	-3.69	-2.22	0.0266	0.0677	5.84	NA	5.7	Higher at ED
	ED vs 6M	High RRS	ENSG00000290762	0.175	2.36	-3.71	2.22	0.0267	0.0677	2.62	NA	2.81	Higher at 6M
	ED vs 6M	High RRS	TOMM40	0.154	2.36	-3.7	2.22	0.0267	0.0678	3.37	NA	3.53	Higher at 6M
	ED vs 6M	High RRS	PTPRF	0.341	2.35	-3.74	2.22	0.0267	0.0678	1.19	NA	1.49	Higher at 6M
	ED vs 6M	High RRS	ZNF585A	-0.153	-2.36	-3.68	-2.22	0.0267	0.0678	3.45	NA	3.3	Higher at ED
	ED vs 6M	High RRS	SNAPIN	-0.139	-2.36	-3.7	-2.22	0.0267	0.0678	2.88	NA	2.73	Higher at ED
	ED vs 6M	High RRS	STARD10	-0.217	-2.36	-3.66	-2.21	0.0268	0.068	3.09	NA	2.87	Higher at ED
	ED vs 6M	High RRS	POLH	0.133	2.36	-3.72	2.21	0.0268	0.0681	3.85	NA	3.98	Higher at 6M
	ED vs 6M	High RRS	UBL5	-0.2	-2.37	-3.7	-2.21	0.0268	0.0681	3.09	NA	2.91	Higher at ED
	ED vs 6M	High RRS	SSR4	0.145	2.36	-3.72	2.21	0.0268	0.0681	4.12	NA	4.27	Higher at 6M
	ED vs 6M	High RRS	CDC42SE1	-0.146	-2.36	-3.69	-2.21	0.0269	0.0681	8.74	NA	8.59	Higher at ED
	ED vs 6M	High RRS	ARPC1B	-0.107	-2.36	-3.72	-2.21	0.0269	0.0682	7.85	NA	7.74	Higher at ED
	ED vs 6M	High RRS	C19orf48P	0.197	2.36	-3.72	2.21	0.0269	0.0683	2.4	NA	2.61	Higher at 6M
	ED vs 6M	High RRS	FASTK	0.133	2.35	-3.72	2.21	0.027	0.0683	4.41	NA	4.54	Higher at 6M
	ED vs 6M	High RRS	ATP2B1.AS1	-0.209	-2.35	-3.68	-2.21	0.027	0.0684	3.09	NA	2.88	Higher at ED
	ED vs 6M	High RRS	BLOC1S4	0.192	2.35	-3.69	2.21	0.027	0.0684	2.73	NA	2.92	Higher at 6M
	ED vs 6M	High RRS	ENSG00000275740	0.162	2.29	-3.8	2.21	0.027	0.0685	3.95	NA	4.11	Higher at 6M
	ED vs 6M	High RRS	CASP4LP	0.276	2.36	-3.68	2.21	0.027	0.0685	1.85	NA	2.14	Higher at 6M
	ED vs 6M	High RRS	CEP295NL	-0.265	-2.36	-3.71	-2.21	0.0271	0.0685	3.62	NA	3.37	Higher at ED
	ED vs 6M	High RRS	TMEM147.AS1	0.16	2.35	-3.72	2.21	0.0271	0.0685	3.21	NA	3.37	Higher at 6M
	ED vs 6M	High RRS	ITCH	-0.132	-2.35	-3.73	-2.21	0.0271	0.0686	6.25	NA	6.12	Higher at ED
	ED vs 6M	High RRS	PIK3CB	-0.135	-2.35	-3.73	-2.21	0.0271	0.0686	5.11	NA	4.98	Higher at ED
	ED vs 6M	High RRS	POLA2	0.14	2.35	-3.73	2.21	0.0271	0.0686	3.35	NA	3.49	Higher at 6M
	ED vs 6M	High RRS	ENSG00000267554	0.327	2.35	-3.69	2.21	0.0271	0.0686	1.32	NA	1.64	Higher at 6M
	ED vs 6M	High RRS	ADAM19	-0.259	-2.35	-3.69	-2.21	0.0271	0.0686	7.27	NA	7.01	Higher at ED
	ED vs 6M	High RRS	MAP2K7	0.142	2.35	-3.73	2.21	0.0272	0.0687	5.64	NA	5.79	Higher at 6M
	ED vs 6M	High RRS	COX10.DT	0.156	2.35	-3.73	2.21	0.0272	0.0687	3.88	NA	4.04	Higher at 6M
	ED vs 6M	High RRS	GLE1	-0.0905	-2.35	-3.74	-2.21	0.0272	0.0688	5.15	NA	5.06	Higher at ED
	ED vs 6M	High RRS	KIAA2013	-0.142	-2.35	-3.71	-2.21	0.0272	0.0688	5.93	NA	5.79	Higher at ED
	ED vs 6M	High RRS	RPL11P3	-0.257	-2.35	-3.72	-2.21	0.0272	0.0688	2.64	NA	2.4	Higher at ED
	ED vs 6M	High RRS	OAZ2	-0.139	-2.35	-3.74	-2.21	0.0273	0.0689	7.04	NA	6.9	Higher at ED
	ED vs 6M	High RRS	CFAP58	-0.274	-2.36	-3.72	-2.21	0.0273	0.069	1.63	NA	1.35	Higher at ED
	ED vs 6M	High RRS	ENSG00000286388	0.262	2.35	-3.72	2.21	0.0273	0.069	1.75	NA	2.03	Higher at 6M
	ED vs 6M	High RRS	FUS	0.119	2.35	-3.73	2.21	0.0273	0.069	7.35	NA	7.47	Higher at 6M
	ED vs 6M	High RRS	PHC1P1	0.296	2.36	-3.69	2.21	0.0273	0.069	1.58	NA	1.87	Higher at 6M
	ED vs 6M	High RRS	F8	-0.27	-2.35	-3.71	-2.21	0.0274	0.0691	1.58	NA	1.31	Higher at ED
	ED vs 6M	High RRS	BRWD1	-0.0999	-2.35	-3.74	-2.21	0.0274	0.0691	6.47	NA	6.37	Higher at ED
	ED vs 6M	High RRS	MATR3	-0.123	-2.35	-3.73	-2.21	0.0274	0.0691	6.7	NA	6.57	Higher at ED
	ED vs 6M	High RRS	PLIN5	-0.345	-2.36	-3.69	-2.21	0.0274	0.0691	3.47	NA	3.13	Higher at ED
	ED vs 6M	High RRS	TTC14	-0.132	-2.35	-3.74	-2.21	0.0274	0.0691	5.67	NA	5.54	Higher at ED
	ED vs 6M	High RRS	AK2	0.0802	2.35	-3.74	2.21	0.0274	0.0691	5.89	NA	5.97	Higher at 6M
	ED vs 6M	High RRS	TSC22D1	0.146	2.35	-3.74	2.21	0.0274	0.0691	4.98	NA	5.13	Higher at 6M
	ED vs 6M	High RRS	BRPF1	0.109	2.35	-3.74	2.21	0.0274	0.0691	5.22	NA	5.32	Higher at 6M
	ED vs 6M	High RRS	PFDN5	-0.219	-2.35	-3.74	-2.21	0.0274	0.0692	4.5	NA	4.29	Higher at ED
	ED vs 6M	High RRS	ITGB2	-0.141	-2.35	-3.75	-2.2	0.0275	0.0693	9.5	NA	9.36	Higher at ED
	ED vs 6M	High RRS	MSL3	-0.191	-2.28	-3.81	-2.2	0.0275	0.0693	6.51	NA	6.32	Higher at ED
	ED vs 6M	High RRS	IGHG2	0.412	2.35	-3.74	2.2	0.0275	0.0693	5.01	NA	5.41	Higher at 6M
	ED vs 6M	High RRS	PNISR	-0.124	-2.34	-3.74	-2.2	0.0276	0.0694	7.38	NA	7.25	Higher at ED
	ED vs 6M	High RRS	USP38	-0.15	-2.28	-3.82	-2.2	0.0276	0.0694	5.21	NA	5.06	Higher at ED
	ED vs 6M	High RRS	UQCC2	0.185	2.35	-3.73	2.2	0.0276	0.0695	2.6	NA	2.79	Higher at 6M
	ED vs 6M	High RRS	TRANK1	-0.139	-2.34	-3.75	-2.2	0.0276	0.0695	8.23	NA	8.09	Higher at ED
	ED vs 6M	High RRS	CNOT6	-0.13	-2.34	-3.72	-2.2	0.0277	0.0696	4.93	NA	4.8	Higher at ED
	ED vs 6M	High RRS	TMSB4X	-0.132	-2.34	-3.75	-2.2	0.0277	0.0697	9.49	NA	9.36	Higher at ED
	ED vs 6M	High RRS	DOCK2	-0.122	-2.34	-3.75	-2.2	0.0277	0.0697	8.42	NA	8.3	Higher at ED
	ED vs 6M	High RRS	OTUD3	0.127	2.34	-3.74	2.2	0.0277	0.0697	3.3	NA	3.43	Higher at 6M
	ED vs 6M	High RRS	EPC1	-0.0973	-2.34	-3.72	-2.2	0.0278	0.0699	5.96	NA	5.87	Higher at ED
	ED vs 6M	High RRS	ETFRF1	-0.327	-2.28	-3.82	-2.2	0.0278	0.0699	2.2	NA	1.87	Higher at ED
	ED vs 6M	High RRS	SPARC	0.291	2.34	-3.75	2.2	0.0279	0.07	5.67	NA	5.96	Higher at 6M
	ED vs 6M	High RRS	EFCAB13	-0.289	-2.35	-3.71	-2.2	0.0279	0.07	1.52	NA	1.25	Higher at ED
	ED vs 6M	High RRS	ISY1	-0.165	-2.34	-3.71	-2.2	0.0279	0.07	3.96	NA	3.79	Higher at ED
	ED vs 6M	High RRS	TRAPPC6A	0.18	2.35	-3.74	2.2	0.0279	0.0701	2.15	NA	2.34	Higher at 6M
	ED vs 6M	High RRS	CPSF6	0.1	2.34	-3.74	2.2	0.0279	0.0701	6.06	NA	6.16	Higher at 6M
	ED vs 6M	High RRS	FTSJ3	0.195	2.27	-3.83	2.2	0.0279	0.0701	4.17	NA	4.37	Higher at 6M
	ED vs 6M	High RRS	MORN1	0.144	2.34	-3.75	2.2	0.0279	0.0701	3	NA	3.14	Higher at 6M
	ED vs 6M	High RRS	TXNDC11	0.156	2.34	-3.75	2.2	0.0279	0.0701	4.64	NA	4.79	Higher at 6M
	ED vs 6M	High RRS	ADAL	0.229	2.34	-3.69	2.2	0.028	0.0701	1.29	NA	1.53	Higher at 6M
	ED vs 6M	High RRS	CIPC	-0.141	-2.34	-3.72	-2.2	0.028	0.0701	3.48	NA	3.34	Higher at ED
	ED vs 6M	High RRS	SRC	0.151	2.34	-3.76	2.2	0.028	0.0702	3.81	NA	3.96	Higher at 6M
	ED vs 6M	High RRS	CCDC180	0.226	2.33	-3.77	2.2	0.028	0.0702	2.64	NA	2.88	Higher at 6M
	ED vs 6M	High RRS	ICAM2	0.139	2.34	-3.76	2.2	0.028	0.0702	4.58	NA	4.72	Higher at 6M
	ED vs 6M	High RRS	SSR1	-0.103	-2.34	-3.73	-2.2	0.028	0.0702	6.39	NA	6.29	Higher at ED
	ED vs 6M	High RRS	ZNF445	-0.201	-2.34	-3.72	-2.2	0.028	0.0702	6.64	NA	6.44	Higher at ED
	ED vs 6M	High RRS	SARNP	-0.172	-2.34	-3.74	-2.2	0.028	0.0702	2.71	NA	2.54	Higher at ED
	ED vs 6M	High RRS	ACO1	0.185	2.34	-3.71	2.2	0.0281	0.0703	2.93	NA	3.12	Higher at 6M
	ED vs 6M	High RRS	SP1	-0.148	-2.34	-3.76	-2.2	0.0281	0.0704	8.07	NA	7.92	Higher at ED
	ED vs 6M	High RRS	ENSG00000256664	-0.462	-2.35	-3.72	-2.2	0.0281	0.0704	1.22	NA	0.796	Higher at ED
	ED vs 6M	High RRS	HINFP	0.102	2.34	-3.74	2.2	0.0281	0.0704	3.69	NA	3.79	Higher at 6M
	ED vs 6M	High RRS	KANTR	0.157	2.34	-3.76	2.2	0.0281	0.0704	3.58	NA	3.74	Higher at 6M
	ED vs 6M	High RRS	ZNF710.AS1	0.182	2.34	-3.75	2.2	0.0281	0.0704	1.89	NA	2.08	Higher at 6M
	ED vs 6M	High RRS	ACACA	0.198	2.34	-3.71	2.2	0.0281	0.0704	3.91	NA	4.11	Higher at 6M
	ED vs 6M	High RRS	COA5	-0.121	-2.33	-3.77	-2.19	0.0282	0.0705	2.96	NA	2.84	Higher at ED
	ED vs 6M	High RRS	PKD1P4	0.301	2.33	-3.77	2.19	0.0282	0.0705	4.08	NA	4.39	Higher at 6M
	ED vs 6M	High RRS	HCFC1R1	0.196	2.33	-3.71	2.19	0.0282	0.0706	2.5	NA	2.69	Higher at 6M
	ED vs 6M	High RRS	ENSG00000279801	0.172	2.33	-3.77	2.19	0.0283	0.0707	3.32	NA	3.5	Higher at 6M
	ED vs 6M	High RRS	YIPF2	0.157	2.33	-3.76	2.19	0.0283	0.0707	3.35	NA	3.51	Higher at 6M
	ED vs 6M	High RRS	ERCC2	0.188	2.33	-3.74	2.19	0.0283	0.0707	2.71	NA	2.9	Higher at 6M
	ED vs 6M	High RRS	LRCH3	0.0808	2.33	-3.76	2.19	0.0283	0.0707	5.51	NA	5.59	Higher at 6M
	ED vs 6M	High RRS	NPRL3	0.44	2.33	-3.76	2.19	0.0283	0.0708	6.87	NA	7.32	Higher at 6M
	ED vs 6M	High RRS	KCNG1	0.284	2.32	-3.79	2.19	0.0283	0.0708	1.23	NA	1.54	Higher at 6M
	ED vs 6M	High RRS	KCTD15	0.197	2.34	-3.75	2.19	0.0284	0.0709	2.55	NA	2.75	Higher at 6M
	ED vs 6M	High RRS	SAMD1	0.174	2.33	-3.77	2.19	0.0284	0.0709	3.75	NA	3.93	Higher at 6M
	ED vs 6M	High RRS	SUCO	-0.14	-2.33	-3.77	-2.19	0.0284	0.0709	4.51	NA	4.36	Higher at ED
	ED vs 6M	High RRS	NIPA2	-0.104	-2.33	-3.74	-2.19	0.0285	0.071	4.82	NA	4.72	Higher at ED
	ED vs 6M	High RRS	RPL39	-0.328	-2.33	-3.78	-2.19	0.0285	0.071	3.12	NA	2.79	Higher at ED
	ED vs 6M	High RRS	GPAA1	0.147	2.33	-3.75	2.19	0.0285	0.071	4.21	NA	4.36	Higher at 6M
	ED vs 6M	High RRS	LRP8	0.19	2.34	-3.75	2.19	0.0285	0.071	3.2	NA	3.4	Higher at 6M
	ED vs 6M	High RRS	ZBTB37	-0.145	-2.33	-3.74	-2.19	0.0285	0.0711	6.81	NA	6.67	Higher at ED
	ED vs 6M	High RRS	SH3RF3	-0.245	-2.33	-3.77	-2.19	0.0285	0.0711	3.19	NA	3.01	Higher at ED
	ED vs 6M	High RRS	AOPEP	0.115	2.33	-3.78	2.19	0.0285	0.0711	3.01	NA	3.13	Higher at 6M
	ED vs 6M	High RRS	ATP2A2	0.108	2.33	-3.77	2.19	0.0285	0.0711	5.73	NA	5.84	Higher at 6M
	ED vs 6M	High RRS	CEP104	0.129	2.33	-3.75	2.19	0.0285	0.0711	4.71	NA	4.83	Higher at 6M
	ED vs 6M	High RRS	HMBS	0.222	2.33	-3.78	2.19	0.0285	0.0711	3.08	NA	3.29	Higher at 6M
	ED vs 6M	High RRS	SLC39A9	-0.0787	-2.33	-3.74	-2.19	0.0286	0.0711	5.02	NA	4.95	Higher at ED
	ED vs 6M	High RRS	IGHV3.33	0.608	2.31	-3.79	2.19	0.0286	0.0712	2.1	NA	2.55	Higher at 6M
	ED vs 6M	High RRS	TBL1XR1	-0.137	-2.33	-3.78	-2.19	0.0286	0.0712	6.73	NA	6.6	Higher at ED
	ED vs 6M	High RRS	SRSF1	-0.0826	-2.33	-3.77	-2.19	0.0286	0.0712	6.92	NA	6.84	Higher at ED
	ED vs 6M	High RRS	TRAF5	0.181	2.33	-3.77	2.19	0.0286	0.0712	5.18	NA	5.37	Higher at 6M
	ED vs 6M	High RRS	ZNF346	0.134	2.33	-3.79	2.19	0.0286	0.0712	4.2	NA	4.34	Higher at 6M
	ED vs 6M	High RRS	ENSG00000273151	-0.2	-2.33	-3.77	-2.19	0.0286	0.0712	3.17	NA	2.97	Higher at ED
	ED vs 6M	High RRS	THAP12	-0.185	-2.33	-3.77	-2.19	0.0286	0.0713	4.7	NA	4.52	Higher at ED
	ED vs 6M	High RRS	AKAP10	-0.12	-2.33	-3.77	-2.19	0.0287	0.0714	5.37	NA	5.25	Higher at ED
	ED vs 6M	High RRS	TCAF2	0.171	2.33	-3.77	2.19	0.0287	0.0714	3.15	NA	3.33	Higher at 6M
	ED vs 6M	High RRS	CEP170B	0.337	2.32	-3.77	2.19	0.0287	0.0714	0.964	NA	1.33	Higher at 6M
	ED vs 6M	High RRS	KGD4	-0.247	-2.26	-3.85	-2.19	0.0287	0.0714	1.6	NA	1.35	Higher at ED
	ED vs 6M	High RRS	ARPC4	-0.123	-2.32	-3.78	-2.19	0.0288	0.0715	6.78	NA	6.66	Higher at ED
	ED vs 6M	High RRS	ITPRIPL2	-0.189	-2.33	-3.78	-2.19	0.0288	0.0715	4.15	NA	3.97	Higher at ED
	ED vs 6M	High RRS	PPP2R5B	0.302	2.33	-3.78	2.19	0.0288	0.0715	4.13	NA	4.42	Higher at 6M
	ED vs 6M	High RRS	RANBP3	0.0894	2.33	-3.78	2.19	0.0288	0.0715	5.47	NA	5.56	Higher at 6M
	ED vs 6M	High RRS	SLC4A8	0.242	2.26	-3.85	2.19	0.0288	0.0715	2.43	NA	2.67	Higher at 6M
	ED vs 6M	High RRS	CBFA2T2	0.131	2.32	-3.78	2.19	0.0288	0.0715	4.84	NA	4.97	Higher at 6M
	ED vs 6M	High RRS	ENSG00000227193	-0.323	-2.32	-3.77	-2.19	0.0288	0.0715	1.3	NA	0.992	Higher at ED
	ED vs 6M	High RRS	RIF1	-0.166	-2.32	-3.78	-2.19	0.0288	0.0715	5.93	NA	5.76	Higher at ED
	ED vs 6M	High RRS	TRMT61A	0.196	2.33	-3.75	2.19	0.0288	0.0715	2.77	NA	2.96	Higher at 6M
	ED vs 6M	High RRS	VRK2	-0.202	-2.33	-3.76	-2.19	0.0288	0.0715	2.82	NA	2.62	Higher at ED
	ED vs 6M	High RRS	CARINH	0.128	2.32	-3.78	2.19	0.0289	0.0716	6.35	NA	6.48	Higher at 6M
	ED vs 6M	High RRS	ZNF189	-0.223	-2.32	-3.74	-2.18	0.0289	0.0716	3.44	NA	3.22	Higher at ED
	ED vs 6M	High RRS	IMMT	0.118	2.32	-3.77	2.18	0.0289	0.0717	4.7	NA	4.82	Higher at 6M
	ED vs 6M	High RRS	PTPRN2	-0.257	-2.32	-3.8	-2.18	0.029	0.0718	2.25	NA	2.03	Higher at ED
	ED vs 6M	High RRS	UQCRC2	-0.108	-2.32	-3.79	-2.18	0.029	0.0718	4.96	NA	4.85	Higher at ED
	ED vs 6M	High RRS	PTPRA	0.0937	2.32	-3.77	2.18	0.029	0.0718	5.54	NA	5.63	Higher at 6M
	ED vs 6M	High RRS	AP4E1	-0.116	-2.32	-3.78	-2.18	0.029	0.0719	3.72	NA	3.6	Higher at ED
	ED vs 6M	High RRS	RRN3P2	0.129	2.32	-3.79	2.18	0.029	0.0719	6.21	NA	6.34	Higher at 6M
	ED vs 6M	High RRS	BAIAP2	-0.172	-2.32	-3.8	-2.18	0.029	0.0719	2.72	NA	2.57	Higher at ED
	ED vs 6M	High RRS	CLPTM1L	0.0972	2.32	-3.8	2.18	0.0291	0.0719	4.82	NA	4.91	Higher at 6M
	ED vs 6M	High RRS	HDAC10	0.166	2.32	-3.76	2.18	0.0291	0.0719	4.14	NA	4.31	Higher at 6M
	ED vs 6M	High RRS	SALL2	0.23	2.32	-3.78	2.18	0.0291	0.0719	1.6	NA	1.82	Higher at 6M
	ED vs 6M	High RRS	ENSG00000286327	0.244	2.32	-3.78	2.18	0.0291	0.0719	1.48	NA	1.74	Higher at 6M
	ED vs 6M	High RRS	RPUSD4	0.157	2.32	-3.77	2.18	0.0291	0.0719	3.26	NA	3.42	Higher at 6M
	ED vs 6M	High RRS	TNKS2	-0.0911	-2.32	-3.76	-2.18	0.0291	0.0719	6.17	NA	6.07	Higher at ED
	ED vs 6M	High RRS	OCEL1	0.146	2.32	-3.76	2.18	0.0291	0.072	2.63	NA	2.77	Higher at 6M
	ED vs 6M	High RRS	XIAP	-0.0978	-2.32	-3.77	-2.18	0.0291	0.072	5.57	NA	5.47	Higher at ED
	ED vs 6M	High RRS	ZCCHC9	-0.154	-2.32	-3.74	-2.18	0.0291	0.072	3.32	NA	3.17	Higher at ED
	ED vs 6M	High RRS	ZNF132	-0.246	-2.32	-3.78	-2.18	0.0291	0.072	1.83	NA	1.56	Higher at ED
	ED vs 6M	High RRS	MCPH1	0.145	2.32	-3.79	2.18	0.0292	0.0721	4.9	NA	5.05	Higher at 6M
	ED vs 6M	High RRS	ENSG00000260774	0.222	2.32	-3.78	2.18	0.0292	0.0721	1.24	NA	1.46	Higher at 6M
	ED vs 6M	High RRS	TRBV20.1	0.184	2.33	-3.78	2.18	0.0292	0.0721	1.6	NA	1.82	Higher at 6M
	ED vs 6M	High RRS	EMC2	-0.206	-2.32	-3.76	-2.18	0.0292	0.0721	3.19	NA	2.98	Higher at ED
	ED vs 6M	High RRS	PFN1	0.115	2.32	-3.77	2.18	0.0292	0.0721	9.1	NA	9.21	Higher at 6M
	ED vs 6M	High RRS	RELA	0.112	2.32	-3.79	2.18	0.0292	0.0721	5.97	NA	6.09	Higher at 6M
	ED vs 6M	High RRS	ENSG00000241860	-0.307	-2.32	-3.78	-2.18	0.0292	0.0721	6.7	NA	6.39	Higher at ED
	ED vs 6M	High RRS	RP9	0.137	2.32	-3.8	2.18	0.0292	0.0721	2.62	NA	2.77	Higher at 6M
	ED vs 6M	High RRS	G2E3	-0.177	-2.32	-3.76	-2.18	0.0293	0.0722	3.35	NA	3.17	Higher at ED
	ED vs 6M	High RRS	ENSG00000290082	0.167	2.32	-3.79	2.18	0.0293	0.0722	2.05	NA	2.22	Higher at 6M
	ED vs 6M	High RRS	CAPN10	0.158	2.31	-3.8	2.18	0.0293	0.0723	4.22	NA	4.38	Higher at 6M
	ED vs 6M	High RRS	ATL2	-0.147	-2.32	-3.79	-2.18	0.0293	0.0723	3.31	NA	3.17	Higher at ED
	ED vs 6M	High RRS	ENSG00000303182	-0.488	-2.31	-3.81	-2.18	0.0293	0.0723	1.15	NA	0.531	Higher at ED
	ED vs 6M	High RRS	TADA2B	-0.124	-2.32	-3.79	-2.18	0.0294	0.0724	5.86	NA	5.74	Higher at ED
	ED vs 6M	High RRS	DNAAF5	0.172	2.31	-3.8	2.18	0.0294	0.0724	3.06	NA	3.24	Higher at 6M
	ED vs 6M	High RRS	LPCAT1	-0.141	-2.32	-3.8	-2.18	0.0294	0.0725	6.54	NA	6.4	Higher at ED
	ED vs 6M	High RRS	PIK3CD	-0.162	-2.32	-3.8	-2.18	0.0294	0.0725	8.57	NA	8.4	Higher at ED
	ED vs 6M	High RRS	DPP3.DT	0.226	2.32	-3.73	2.18	0.0294	0.0725	1.73	NA	1.96	Higher at 6M
	ED vs 6M	High RRS	GDPD5	0.208	2.31	-3.81	2.18	0.0295	0.0725	4.07	NA	4.29	Higher at 6M
	ED vs 6M	High RRS	HFE	-0.191	-2.31	-3.78	-2.18	0.0295	0.0725	1.97	NA	1.78	Higher at ED
	ED vs 6M	High RRS	LINC01410	-0.261	-2.32	-3.8	-2.18	0.0295	0.0725	4.5	NA	4.26	Higher at ED
	ED vs 6M	High RRS	NCALD	0.211	2.31	-3.8	2.18	0.0295	0.0725	3.01	NA	3.23	Higher at 6M
	ED vs 6M	High RRS	RBBP5	-0.0945	-2.31	-3.79	-2.18	0.0295	0.0725	4.76	NA	4.66	Higher at ED
	ED vs 6M	High RRS	TMOD3	-0.101	-2.31	-3.8	-2.18	0.0295	0.0725	6.34	NA	6.24	Higher at ED
	ED vs 6M	High RRS	ZNF524	0.163	2.31	-3.75	2.18	0.0295	0.0725	3.15	NA	3.31	Higher at 6M
	ED vs 6M	High RRS	STX16	-0.118	-2.31	-3.77	-2.18	0.0295	0.0725	6.98	NA	6.86	Higher at ED
	ED vs 6M	High RRS	H2BC21	-0.177	-2.32	-3.79	-2.18	0.0295	0.0726	6.96	NA	6.78	Higher at ED
	ED vs 6M	High RRS	AP1G1	-0.122	-2.31	-3.8	-2.18	0.0295	0.0726	6.41	NA	6.29	Higher at ED
	ED vs 6M	High RRS	XRN1	-0.134	-2.31	-3.81	-2.18	0.0295	0.0726	6.7	NA	6.56	Higher at ED
	ED vs 6M	High RRS	EFNB1	0.161	2.31	-3.79	2.18	0.0296	0.0726	2.63	NA	2.79	Higher at 6M
	ED vs 6M	High RRS	NEU3	0.113	2.31	-3.78	2.18	0.0296	0.0726	3.87	NA	3.99	Higher at 6M
	ED vs 6M	High RRS	RTF1	-0.128	-2.31	-3.8	-2.18	0.0296	0.0727	5.62	NA	5.49	Higher at ED
	ED vs 6M	High RRS	NDUFA6.DT	0.205	2.32	-3.78	2.18	0.0296	0.0728	2.71	NA	2.93	Higher at 6M
	ED vs 6M	High RRS	PPOX	0.17	2.31	-3.82	2.17	0.0296	0.0728	2.63	NA	2.8	Higher at 6M
	ED vs 6M	High RRS	COLGALT1	-0.1	-2.31	-3.81	-2.17	0.0296	0.0728	5.89	NA	5.79	Higher at ED
	ED vs 6M	High RRS	ROBO3	0.187	2.31	-3.81	2.17	0.0297	0.0728	1.64	NA	1.83	Higher at 6M
	ED vs 6M	High RRS	FAM53C	-0.205	-2.31	-3.81	-2.17	0.0297	0.0729	6.65	NA	6.44	Higher at ED
	ED vs 6M	High RRS	PRKRIP1	0.105	2.31	-3.8	2.17	0.0297	0.0729	4.64	NA	4.74	Higher at 6M
	ED vs 6M	High RRS	BLVRA	-0.174	-2.31	-3.8	-2.17	0.0297	0.073	2.59	NA	2.43	Higher at ED
	ED vs 6M	High RRS	OTUD4	0.103	2.31	-3.77	2.17	0.0297	0.073	5.38	NA	5.48	Higher at 6M
	ED vs 6M	High RRS	RBM43	0.133	2.31	-3.81	2.17	0.0297	0.073	3.06	NA	3.19	Higher at 6M
	ED vs 6M	High RRS	DRAM2	-0.157	-2.31	-3.8	-2.17	0.0298	0.073	3.75	NA	3.59	Higher at ED
	ED vs 6M	High RRS	MICU1	-0.16	-2.31	-3.81	-2.17	0.0298	0.073	4.91	NA	4.75	Higher at ED
	ED vs 6M	High RRS	HMGB1P6	-0.293	-2.33	-3.78	-2.17	0.0298	0.073	2.33	NA	2.09	Higher at ED
	ED vs 6M	High RRS	PF4	0.262	2.31	-3.81	2.17	0.0299	0.0732	4.69	NA	4.94	Higher at 6M
	ED vs 6M	High RRS	ZDHHC4	0.114	2.31	-3.82	2.17	0.0299	0.0732	2.47	NA	2.59	Higher at 6M
	ED vs 6M	High RRS	CTU2	0.182	2.31	-3.81	2.17	0.0299	0.0733	1.91	NA	2.11	Higher at 6M
	ED vs 6M	High RRS	HIP1	-0.202	-2.31	-3.82	-2.17	0.0299	0.0733	5.84	NA	5.64	Higher at ED
	ED vs 6M	High RRS	CNOT4	0.0981	2.24	-3.89	2.17	0.0299	0.0733	5.02	NA	5.12	Higher at 6M
	ED vs 6M	High RRS	JMJD4	0.179	2.31	-3.81	2.17	0.0299	0.0733	3.71	NA	3.89	Higher at 6M
	ED vs 6M	High RRS	RCC1L	0.175	2.31	-3.8	2.17	0.03	0.0734	3.31	NA	3.49	Higher at 6M
	ED vs 6M	High RRS	HELLS	0.146	2.31	-3.82	2.17	0.03	0.0734	2.98	NA	3.13	Higher at 6M
	ED vs 6M	High RRS	TMEM204	0.26	2.31	-3.82	2.17	0.03	0.0734	4.33	NA	4.62	Higher at 6M
	ED vs 6M	High RRS	ENSG00000261324	-0.191	-2.31	-3.81	-2.17	0.03	0.0734	4.02	NA	3.83	Higher at ED
	ED vs 6M	High RRS	BASP1	-0.332	-2.3	-3.82	-2.17	0.03	0.0735	8.21	NA	7.86	Higher at ED
	ED vs 6M	High RRS	PMPCA	0.122	2.3	-3.8	2.17	0.0301	0.0736	4.02	NA	4.15	Higher at 6M
	ED vs 6M	High RRS	PDXP	0.232	2.3	-3.81	2.17	0.0301	0.0736	1.61	NA	1.85	Higher at 6M
	ED vs 6M	High RRS	EIF2S1	-0.157	-2.3	-3.81	-2.17	0.0301	0.0736	4	NA	3.85	Higher at ED
	ED vs 6M	High RRS	ATP1B3	-0.132	-2.3	-3.83	-2.17	0.0301	0.0737	3.8	NA	3.68	Higher at ED
	ED vs 6M	High RRS	POLB	-0.198	-2.31	-3.81	-2.17	0.0301	0.0737	3.17	NA	2.99	Higher at ED
	ED vs 6M	High RRS	CCDC30	-0.143	-2.3	-3.81	-2.17	0.0302	0.0738	3.07	NA	2.92	Higher at ED
	ED vs 6M	High RRS	RANGAP1	0.156	2.3	-3.8	2.17	0.0302	0.0739	4.82	NA	4.98	Higher at 6M
	ED vs 6M	High RRS	OLMALINC	0.258	2.3	-3.81	2.17	0.0303	0.0739	1.17	NA	1.45	Higher at 6M
	ED vs 6M	High RRS	THAP7	0.189	2.3	-3.8	2.17	0.0303	0.074	3.53	NA	3.72	Higher at 6M
	ED vs 6M	High RRS	ZNF608	-0.474	-2.3	-3.81	-2.17	0.0303	0.074	2.81	NA	2.4	Higher at ED
	ED vs 6M	High RRS	ZNF681	-0.266	-2.3	-3.83	-2.17	0.0304	0.0741	1.61	NA	1.37	Higher at ED
	ED vs 6M	High RRS	RIOK2	-0.243	-2.3	-3.81	-2.17	0.0304	0.0741	2.55	NA	2.3	Higher at ED
	ED vs 6M	High RRS	ARMC5	0.213	2.24	-3.9	2.16	0.0304	0.0742	2.55	NA	2.76	Higher at 6M
	ED vs 6M	High RRS	ARHGAP11B.DT	0.211	2.32	-3.77	2.16	0.0304	0.0742	2.52	NA	2.72	Higher at 6M
	ED vs 6M	High RRS	ATP6V1G1	-0.194	-2.3	-3.82	-2.16	0.0304	0.0742	5.01	NA	4.82	Higher at ED
	ED vs 6M	High RRS	HIC2	0.187	2.3	-3.79	2.16	0.0305	0.0743	3.54	NA	3.73	Higher at 6M
	ED vs 6M	High RRS	PPM1H	-0.245	-2.3	-3.83	-2.16	0.0305	0.0743	2.18	NA	1.94	Higher at ED
	ED vs 6M	High RRS	RPS27A	-0.207	-2.3	-3.83	-2.16	0.0305	0.0743	6.44	NA	6.23	Higher at ED
	ED vs 6M	High RRS	ENSG00000309202	0.225	2.24	-3.9	2.16	0.0305	0.0744	2.11	NA	2.34	Higher at 6M
	ED vs 6M	High RRS	TMOD2	-0.126	-2.3	-3.84	-2.16	0.0305	0.0745	5.44	NA	5.32	Higher at ED
	ED vs 6M	High RRS	PLEKHF1	0.244	2.3	-3.81	2.16	0.0306	0.0746	3.33	NA	3.59	Higher at 6M
	ED vs 6M	High RRS	CCDC12	0.116	2.3	-3.84	2.16	0.0307	0.0748	4.59	NA	4.71	Higher at 6M
	ED vs 6M	High RRS	SMG5	-0.141	-2.3	-3.84	-2.16	0.0307	0.0748	5.77	NA	5.62	Higher at ED
	ED vs 6M	High RRS	ENSG00000301450	-0.285	-2.3	-3.83	-2.16	0.0307	0.0748	1.16	NA	0.878	Higher at ED
	ED vs 6M	High RRS	RTEL1P1	-0.257	-2.3	-3.82	-2.16	0.0307	0.0748	4.8	NA	4.54	Higher at ED
	ED vs 6M	High RRS	ANGEL2	-0.113	-2.29	-3.84	-2.16	0.0307	0.0748	4.66	NA	4.54	Higher at ED
	ED vs 6M	High RRS	MTSS1	0.166	2.29	-3.84	2.16	0.0308	0.0749	5.43	NA	5.6	Higher at 6M
	ED vs 6M	High RRS	DHRS4	0.15	2.3	-3.82	2.16	0.0308	0.0749	2.75	NA	2.9	Higher at 6M
	ED vs 6M	High RRS	ORAI3	-0.141	-2.29	-3.83	-2.16	0.0308	0.0749	4.39	NA	4.25	Higher at ED
	ED vs 6M	High RRS	IGHV4.39	0.35	2.3	-3.83	2.16	0.0308	0.0749	1.01	NA	1.29	Higher at 6M
	ED vs 6M	High RRS	USP9X	-0.149	-2.29	-3.83	-2.16	0.0308	0.075	7.43	NA	7.28	Higher at ED
	ED vs 6M	High RRS	SERTAD3	-0.15	-2.29	-3.84	-2.16	0.0308	0.075	3.52	NA	3.38	Higher at ED
	ED vs 6M	High RRS	RAD23B	-0.119	-2.29	-3.84	-2.16	0.0308	0.075	6.35	NA	6.23	Higher at ED
	ED vs 6M	High RRS	ZNF554	0.184	2.29	-3.83	2.16	0.0309	0.0751	1.98	NA	2.17	Higher at 6M
	ED vs 6M	High RRS	BPI	-0.324	-2.29	-3.85	-2.16	0.0309	0.0751	1.87	NA	1.54	Higher at ED
	ED vs 6M	High RRS	COX7A2	-0.233	-2.29	-3.83	-2.16	0.0309	0.0752	2.87	NA	2.65	Higher at ED
	ED vs 6M	High RRS	SCARNA5	-0.369	-2.29	-3.83	-2.16	0.0309	0.0752	6.85	NA	6.48	Higher at ED
	ED vs 6M	High RRS	TMEM161B.DT	0.138	2.29	-3.84	2.16	0.0309	0.0752	5.86	NA	6	Higher at 6M
	ED vs 6M	High RRS	ENSG00000226471	0.259	2.3	-3.81	2.16	0.031	0.0752	1.45	NA	1.7	Higher at 6M
	ED vs 6M	High RRS	SLC11A2	0.12	2.29	-3.84	2.16	0.031	0.0753	3.96	NA	4.08	Higher at 6M
	ED vs 6M	High RRS	ESAM	0.213	2.29	-3.84	2.16	0.031	0.0753	2.4	NA	2.61	Higher at 6M
	ED vs 6M	High RRS	BMP6	0.201	2.29	-3.84	2.16	0.031	0.0753	3.06	NA	3.24	Higher at 6M
	ED vs 6M	High RRS	FCSK	0.186	2.28	-3.84	2.16	0.0311	0.0755	3.07	NA	3.26	Higher at 6M
	ED vs 6M	High RRS	CHAF1A	0.111	2.29	-3.85	2.16	0.0311	0.0756	3.28	NA	3.4	Higher at 6M
	ED vs 6M	High RRS	GRB2	-0.144	-2.29	-3.85	-2.15	0.0312	0.0756	7.74	NA	7.59	Higher at ED
	ED vs 6M	High RRS	HSDL1	-0.102	-2.29	-3.85	-2.15	0.0312	0.0756	2.96	NA	2.86	Higher at ED
	ED vs 6M	High RRS	PCF11	-0.0944	-2.29	-3.84	-2.15	0.0312	0.0756	6.98	NA	6.89	Higher at ED
	ED vs 6M	High RRS	MPL	0.381	2.28	-3.85	2.15	0.0312	0.0756	1.72	NA	2.07	Higher at 6M
	ED vs 6M	High RRS	IGLC1	0.56	2.29	-3.85	2.15	0.0312	0.0756	3.47	NA	4.02	Higher at 6M
	ED vs 6M	High RRS	ENSG00000261770	0.163	2.28	-3.85	2.15	0.0312	0.0756	1.85	NA	2.01	Higher at 6M
	ED vs 6M	High RRS	SLC39A13	0.151	2.28	-3.86	2.15	0.0312	0.0757	3.51	NA	3.66	Higher at 6M
	ED vs 6M	High RRS	TTLL1	0.231	2.29	-3.8	2.15	0.0312	0.0757	1.27	NA	1.5	Higher at 6M
	ED vs 6M	High RRS	CSNK1D	-0.144	-2.29	-3.85	-2.15	0.0313	0.0757	7.3	NA	7.16	Higher at ED
	ED vs 6M	High RRS	RORA	0.181	2.29	-3.86	2.15	0.0313	0.0757	6.56	NA	6.74	Higher at 6M
	ED vs 6M	High RRS	ENSG00000285702	0.224	2.29	-3.83	2.15	0.0313	0.0758	1.28	NA	1.51	Higher at 6M
	ED vs 6M	High RRS	PFKM	0.17	2.28	-3.85	2.15	0.0313	0.0758	2.02	NA	2.19	Higher at 6M
	ED vs 6M	High RRS	TBCE	0.153	2.29	-3.84	2.15	0.0313	0.0758	2.7	NA	2.86	Higher at 6M
	ED vs 6M	High RRS	DYNC1H1	0.152	2.29	-3.83	2.15	0.0313	0.0758	7.75	NA	7.9	Higher at 6M
	ED vs 6M	High RRS	ZBTB47	-0.151	-2.29	-3.86	-2.15	0.0314	0.0759	3.47	NA	3.31	Higher at ED
	ED vs 6M	High RRS	LCMT1	0.136	2.29	-3.82	2.15	0.0314	0.0759	2.42	NA	2.55	Higher at 6M
	ED vs 6M	High RRS	TIGIT	0.173	2.29	-3.86	2.15	0.0314	0.076	3.68	NA	3.89	Higher at 6M
	ED vs 6M	High RRS	FUT11	0.165	2.28	-3.83	2.15	0.0315	0.0762	4.42	NA	4.58	Higher at 6M
	ED vs 6M	High RRS	PLEKHM1	-0.139	-2.28	-3.86	-2.15	0.0315	0.0762	6.87	NA	6.73	Higher at ED
	ED vs 6M	High RRS	ANAPC4	-0.134	-2.22	-3.93	-2.15	0.0316	0.0763	3.63	NA	3.49	Higher at ED
	ED vs 6M	High RRS	SMYD4	0.124	2.28	-3.86	2.15	0.0316	0.0763	4	NA	4.12	Higher at 6M
	ED vs 6M	High RRS	ENSG00000289691	-0.176	-2.28	-3.87	-2.15	0.0316	0.0763	3.43	NA	3.28	Higher at ED
	ED vs 6M	High RRS	NT5E	0.201	2.28	-3.87	2.15	0.0316	0.0764	2.81	NA	3.03	Higher at 6M
	ED vs 6M	High RRS	GNAS	0.138	2.28	-3.87	2.15	0.0316	0.0764	8.85	NA	8.99	Higher at 6M
	ED vs 6M	High RRS	TMEM223	0.207	2.28	-3.85	2.15	0.0317	0.0765	2.23	NA	2.45	Higher at 6M
	ED vs 6M	High RRS	PCBP1.AS1	-0.203	-2.28	-3.86	-2.15	0.0317	0.0765	6.8	NA	6.59	Higher at ED
	ED vs 6M	High RRS	ESRG	0.449	2.28	-3.88	2.15	0.0317	0.0765	0.915	NA	1.18	Higher at 6M
	ED vs 6M	High RRS	TMC3.AS1	0.252	2.28	-3.86	2.15	0.0317	0.0765	1.32	NA	1.58	Higher at 6M
	ED vs 6M	High RRS	MIOS	-0.129	-2.28	-3.87	-2.15	0.0317	0.0766	3.47	NA	3.34	Higher at ED
	ED vs 6M	High RRS	KLHL17	0.22	2.28	-3.84	2.15	0.0317	0.0766	1.95	NA	2.17	Higher at 6M
	ED vs 6M	High RRS	SMOX	0.331	2.28	-3.87	2.15	0.0318	0.0766	3.99	NA	4.32	Higher at 6M
	ED vs 6M	High RRS	ZSCAN32	-0.103	-2.28	-3.82	-2.15	0.0318	0.0766	3.56	NA	3.45	Higher at ED
	ED vs 6M	High RRS	CRTC2	0.139	2.28	-3.87	2.15	0.0318	0.0767	6.1	NA	6.23	Higher at 6M
	ED vs 6M	High RRS	KNSTRN	-0.195	-2.28	-3.85	-2.15	0.0318	0.0767	1.83	NA	1.63	Higher at ED
	ED vs 6M	High RRS	SVIL	-0.199	-2.28	-3.87	-2.15	0.0318	0.0767	7.41	NA	7.2	Higher at ED
	ED vs 6M	High RRS	CXCR5	0.205	2.28	-3.88	2.15	0.0318	0.0767	4.14	NA	4.37	Higher at 6M
	ED vs 6M	High RRS	TEC	0.18	2.28	-3.85	2.15	0.0319	0.0768	2.2	NA	2.37	Higher at 6M
	ED vs 6M	High RRS	TMED10	-0.0943	-2.28	-3.88	-2.15	0.0319	0.0768	5.87	NA	5.77	Higher at ED
	ED vs 6M	High RRS	ZNF772	-0.147	-2.28	-3.87	-2.15	0.0319	0.0769	2.44	NA	2.3	Higher at ED
	ED vs 6M	High RRS	GOLGA8R	0.215	2.28	-3.86	2.15	0.0319	0.0769	2.58	NA	2.79	Higher at 6M
	ED vs 6M	High RRS	GXYLT1	-0.171	-2.28	-3.86	-2.15	0.0319	0.0769	3.87	NA	3.69	Higher at ED
	ED vs 6M	High RRS	LINC02918	0.221	2.28	-3.85	2.15	0.0319	0.0769	1.43	NA	1.65	Higher at 6M
	ED vs 6M	High RRS	MAP3K13	-0.192	-2.28	-3.86	-2.15	0.0319	0.0769	1.84	NA	1.65	Higher at ED
	ED vs 6M	High RRS	TRAPPC2L	0.123	2.28	-3.85	2.14	0.032	0.0769	2.81	NA	2.93	Higher at 6M
	ED vs 6M	High RRS	GOLGA5	-0.126	-2.28	-3.85	-2.14	0.032	0.0769	4.25	NA	4.12	Higher at ED
	ED vs 6M	High RRS	ZNF283	-0.168	-2.28	-3.87	-2.14	0.032	0.0769	2.52	NA	2.36	Higher at ED
	ED vs 6M	High RRS	ECT2	-0.252	-2.28	-3.87	-2.14	0.032	0.0769	1.77	NA	1.5	Higher at ED
	ED vs 6M	High RRS	ENSG00000279722	-0.211	-2.28	-3.85	-2.14	0.032	0.077	2.14	NA	1.92	Higher at ED
	ED vs 6M	High RRS	CUBN	0.263	2.28	-3.86	2.14	0.032	0.077	3.47	NA	3.74	Higher at 6M
	ED vs 6M	High RRS	PIGBOS1	-0.21	-2.28	-3.85	-2.14	0.032	0.077	1.87	NA	1.68	Higher at ED
	ED vs 6M	High RRS	TCF12	0.103	2.27	-3.87	2.14	0.0321	0.0772	5.16	NA	5.26	Higher at 6M
	ED vs 6M	High RRS	MEGF8	0.201	2.27	-3.86	2.14	0.0321	0.0772	3.51	NA	3.72	Higher at 6M
	ED vs 6M	High RRS	SLC26A11	0.196	2.27	-3.88	2.14	0.0321	0.0772	3.05	NA	3.26	Higher at 6M
	ED vs 6M	High RRS	ZNF587	-0.119	-2.27	-3.86	-2.14	0.0321	0.0772	5.68	NA	5.56	Higher at ED
	ED vs 6M	High RRS	POLD3	-0.159	-2.27	-3.87	-2.14	0.0322	0.0772	4.06	NA	3.91	Higher at ED
	ED vs 6M	High RRS	SPRTN	-0.149	-2.27	-3.85	-2.14	0.0322	0.0773	3.47	NA	3.32	Higher at ED
	ED vs 6M	High RRS	DDX56	0.134	2.27	-3.87	2.14	0.0322	0.0773	4.13	NA	4.26	Higher at 6M
	ED vs 6M	High RRS	CCDC106	0.243	2.27	-3.87	2.14	0.0322	0.0773	1.31	NA	1.55	Higher at 6M
	ED vs 6M	High RRS	NAPEPLD	0.131	2.27	-3.87	2.14	0.0322	0.0773	2.98	NA	3.11	Higher at 6M
	ED vs 6M	High RRS	CD44	-0.0932	-2.27	-3.88	-2.14	0.0323	0.0774	8.65	NA	8.56	Higher at ED
	ED vs 6M	High RRS	MMUT	-0.174	-2.27	-3.84	-2.14	0.0323	0.0774	2.69	NA	2.51	Higher at ED
	ED vs 6M	High RRS	RPL9	-0.303	-2.27	-3.88	-2.14	0.0323	0.0775	5.14	NA	4.84	Higher at ED
	ED vs 6M	High RRS	ITPR1	0.112	2.27	-3.89	2.14	0.0323	0.0775	6.7	NA	6.81	Higher at 6M
	ED vs 6M	High RRS	SLC30A4	0.152	2.27	-3.89	2.14	0.0323	0.0775	2	NA	2.16	Higher at 6M
	ED vs 6M	High RRS	ASAP1.IT2	-0.247	-2.27	-3.86	-2.14	0.0324	0.0775	2.48	NA	2.25	Higher at ED
	ED vs 6M	High RRS	SLC7A5	0.35	2.27	-3.88	2.14	0.0324	0.0775	5.13	NA	5.49	Higher at 6M
	ED vs 6M	High RRS	SNW1	-0.126	-2.27	-3.87	-2.14	0.0323	0.0775	4.92	NA	4.79	Higher at ED
	ED vs 6M	High RRS	BBIP1	-0.133	-2.21	-3.95	-2.14	0.0324	0.0776	4.4	NA	4.27	Higher at ED
	ED vs 6M	High RRS	C19orf12	0.13	2.27	-3.88	2.14	0.0324	0.0776	3.69	NA	3.83	Higher at 6M
	ED vs 6M	High RRS	MDH2	0.108	2.27	-3.87	2.14	0.0324	0.0776	5.18	NA	5.29	Higher at 6M
	ED vs 6M	High RRS	RPS15AP29	-0.324	-2.27	-3.85	-2.14	0.0324	0.0776	1.6	NA	1.29	Higher at ED
	ED vs 6M	High RRS	C4orf33	-0.174	-2.28	-3.86	-2.14	0.0324	0.0776	2.68	NA	2.51	Higher at ED
	ED vs 6M	High RRS	LDB1	0.086	2.27	-3.89	2.14	0.0325	0.0778	6.11	NA	6.2	Higher at 6M
	ED vs 6M	High RRS	RARA	-0.173	-2.27	-3.89	-2.14	0.0326	0.0779	7.49	NA	7.31	Higher at ED
	ED vs 6M	High RRS	CAPN12	0.283	2.26	-3.9	2.14	0.0326	0.078	1.69	NA	2.04	Higher at 6M
	ED vs 6M	High RRS	TMEM62	0.142	2.27	-3.86	2.14	0.0326	0.078	2.82	NA	2.96	Higher at 6M
	ED vs 6M	High RRS	ENSG00000266378	0.24	2.27	-3.88	2.14	0.0326	0.078	1.83	NA	2.07	Higher at 6M
	ED vs 6M	High RRS	TRIM28	0.133	2.27	-3.88	2.14	0.0326	0.078	6.09	NA	6.22	Higher at 6M
	ED vs 6M	High RRS	NFIA	0.195	2.27	-3.87	2.14	0.0327	0.0781	4.89	NA	5.08	Higher at 6M
	ED vs 6M	High RRS	HIPK2	0.157	2.26	-3.9	2.14	0.0327	0.0781	6.86	NA	7.02	Higher at 6M
	ED vs 6M	High RRS	IGKV3.11	0.435	2.25	-3.91	2.14	0.0327	0.0781	2.26	NA	2.58	Higher at 6M
	ED vs 6M	High RRS	FZR1	0.158	2.27	-3.89	2.14	0.0327	0.0782	5.63	NA	5.78	Higher at 6M
	ED vs 6M	High RRS	WDR11.DT	0.245	2.27	-3.88	2.13	0.0328	0.0783	1.34	NA	1.59	Higher at 6M
	ED vs 6M	High RRS	PRDX2	0.286	2.27	-3.9	2.13	0.0328	0.0784	5.09	NA	5.38	Higher at 6M
	ED vs 6M	High RRS	LTBR	-0.158	-2.26	-3.9	-2.13	0.0328	0.0784	5.36	NA	5.2	Higher at ED
	ED vs 6M	High RRS	CENPBD1P	-0.183	-2.29	-3.86	-2.13	0.0329	0.0785	2.56	NA	2.39	Higher at ED
	ED vs 6M	High RRS	PRPF8	0.167	2.26	-3.88	2.13	0.0329	0.0785	7.56	NA	7.72	Higher at 6M
	ED vs 6M	High RRS	CTNNBL1	0.11	2.26	-3.89	2.13	0.0329	0.0786	4.22	NA	4.33	Higher at 6M
	ED vs 6M	High RRS	PDPR2P	0.135	2.2	-3.97	2.13	0.0329	0.0786	5.14	NA	5.27	Higher at 6M
	ED vs 6M	High RRS	COG3	-0.0957	-2.26	-3.9	-2.13	0.033	0.0788	4.42	NA	4.33	Higher at ED
	ED vs 6M	High RRS	KDM5A	-0.118	-2.26	-3.9	-2.13	0.033	0.0788	7.39	NA	7.27	Higher at ED
	ED vs 6M	High RRS	ZNF483	0.198	2.26	-3.9	2.13	0.0331	0.0788	3.31	NA	3.52	Higher at 6M
	ED vs 6M	High RRS	ZNF579	0.216	2.26	-3.87	2.13	0.0331	0.0789	2.02	NA	2.24	Higher at 6M
	ED vs 6M	High RRS	NAIPP2	-0.236	-2.26	-3.91	-2.13	0.0331	0.0789	4.73	NA	4.49	Higher at ED
	ED vs 6M	High RRS	CBR1	0.177	2.27	-3.88	2.13	0.0332	0.079	3.03	NA	3.22	Higher at 6M
	ED vs 6M	High RRS	PSMC2	-0.144	-2.26	-3.88	-2.13	0.0332	0.079	3.54	NA	3.39	Higher at ED
	ED vs 6M	High RRS	ENSG00000254789	-0.425	-2.26	-3.9	-2.13	0.0332	0.0791	1.71	NA	1.34	Higher at ED
	ED vs 6M	High RRS	LPCAT4	0.126	2.26	-3.91	2.13	0.0332	0.0792	3.77	NA	3.9	Higher at 6M
	ED vs 6M	High RRS	POLR1C	0.184	2.26	-3.88	2.13	0.0332	0.0792	2.19	NA	2.37	Higher at 6M
	ED vs 6M	High RRS	GNB2	-0.173	-2.26	-3.91	-2.13	0.0333	0.0792	7.53	NA	7.35	Higher at ED
	ED vs 6M	High RRS	MAPRE2	0.0939	2.26	-3.9	2.13	0.0333	0.0792	5.85	NA	5.95	Higher at 6M
	ED vs 6M	High RRS	COPB2	-0.12	-2.26	-3.89	-2.13	0.0333	0.0792	6.07	NA	5.95	Higher at ED
	ED vs 6M	High RRS	LYSMD4	0.162	2.25	-3.92	2.13	0.0333	0.0792	2.29	NA	2.45	Higher at 6M
	ED vs 6M	High RRS	KRTCAP2	0.136	2.26	-3.91	2.13	0.0333	0.0793	3.78	NA	3.92	Higher at 6M
	ED vs 6M	High RRS	LHFPL2	-0.252	-2.26	-3.89	-2.13	0.0333	0.0793	3.49	NA	3.23	Higher at ED
	ED vs 6M	High RRS	BAZ1B	0.142	2.26	-3.86	2.13	0.0333	0.0793	5.97	NA	6.12	Higher at 6M
	ED vs 6M	High RRS	CWF19L2	-0.166	-2.26	-3.91	-2.13	0.0334	0.0795	4.38	NA	4.2	Higher at ED
	ED vs 6M	High RRS	NSUN4	0.102	2.26	-3.92	2.13	0.0334	0.0795	3.88	NA	3.98	Higher at 6M
	ED vs 6M	High RRS	LCN2	0.326	2.25	-3.93	2.13	0.0334	0.0795	2.33	NA	2.62	Higher at 6M
	ED vs 6M	High RRS	BCLAF3	-0.143	-2.26	-3.9	-2.13	0.0335	0.0796	4.18	NA	4.04	Higher at ED
	ED vs 6M	High RRS	ARHGAP11B	0.247	2.25	-3.9	2.13	0.0335	0.0796	1.73	NA	1.99	Higher at 6M
	ED vs 6M	High RRS	AP2A2	0.117	2.25	-3.91	2.13	0.0335	0.0796	5.42	NA	5.53	Higher at 6M
	ED vs 6M	High RRS	SLC48A1	0.254	2.26	-3.92	2.13	0.0335	0.0796	4.75	NA	5.01	Higher at 6M
	ED vs 6M	High RRS	SMURF2	-0.101	-2.25	-3.91	-2.13	0.0335	0.0796	4.44	NA	4.34	Higher at ED
	ED vs 6M	High RRS	STXBP1	0.303	2.27	-3.87	2.13	0.0335	0.0796	2.04	NA	2.37	Higher at 6M
	ED vs 6M	High RRS	SNHG21	-0.14	-2.26	-3.89	-2.13	0.0335	0.0797	2.56	NA	2.41	Higher at ED
	ED vs 6M	High RRS	ENSG00000280383	0.159	2.25	-3.9	2.13	0.0336	0.0797	3.6	NA	3.76	Higher at 6M
	ED vs 6M	High RRS	ZNF830	-0.111	-2.25	-3.92	-2.13	0.0336	0.0797	3.75	NA	3.64	Higher at ED
	ED vs 6M	High RRS	TRIM8	-0.149	-2.25	-3.91	-2.13	0.0336	0.0797	7.17	NA	7.02	Higher at ED
	ED vs 6M	High RRS	DYNC1LI2	-0.091	-2.25	-3.92	-2.12	0.0336	0.0797	5.85	NA	5.76	Higher at ED
	ED vs 6M	High RRS	PRR5L	0.306	2.25	-3.88	2.12	0.0336	0.0797	4.33	NA	4.65	Higher at 6M
	ED vs 6M	High RRS	HCLS1	-0.169	-2.25	-3.91	-2.12	0.0337	0.0798	8.6	NA	8.43	Higher at ED
	ED vs 6M	High RRS	CYB5B	0.112	2.25	-3.91	2.12	0.0337	0.0798	4.49	NA	4.6	Higher at 6M
	ED vs 6M	High RRS	OSM	-0.364	-2.19	-3.98	-2.12	0.0337	0.0799	2.14	NA	1.78	Higher at ED
	ED vs 6M	High RRS	IRS2	-0.265	-2.25	-3.91	-2.12	0.0337	0.0799	6.78	NA	6.51	Higher at ED
	ED vs 6M	High RRS	CAPG	-0.137	-2.25	-3.93	-2.12	0.0337	0.0799	5.13	NA	4.99	Higher at ED
	ED vs 6M	High RRS	MTFR1L	0.111	2.25	-3.92	2.12	0.0338	0.08	3.82	NA	3.93	Higher at 6M
	ED vs 6M	High RRS	NAT9	0.141	2.25	-3.91	2.12	0.0338	0.08	2.9	NA	3.04	Higher at 6M
	ED vs 6M	High RRS	PRKCB	-0.111	-2.25	-3.92	-2.12	0.0337	0.08	8.23	NA	8.11	Higher at ED
	ED vs 6M	High RRS	ENSG00000232855	0.214	2.25	-3.91	2.12	0.0338	0.08	2.11	NA	2.33	Higher at 6M
	ED vs 6M	High RRS	HK2	-0.224	-2.25	-3.92	-2.12	0.0338	0.08	5.98	NA	5.75	Higher at ED
	ED vs 6M	High RRS	ENSG00000279819	0.162	2.25	-3.88	2.12	0.0338	0.08	2.21	NA	2.37	Higher at 6M
	ED vs 6M	High RRS	ENSG00000300109	0.152	2.25	-3.92	2.12	0.0339	0.0802	2.99	NA	3.14	Higher at 6M
	ED vs 6M	High RRS	PAXIP1	0.117	2.25	-3.9	2.12	0.0339	0.0802	3.77	NA	3.89	Higher at 6M
	ED vs 6M	High RRS	CEP350	-0.123	-2.25	-3.9	-2.12	0.0339	0.0803	7.15	NA	7.03	Higher at ED
	ED vs 6M	High RRS	MRPS34	0.156	2.25	-3.9	2.12	0.0339	0.0803	3.86	NA	4.02	Higher at 6M
	ED vs 6M	High RRS	ENSG00000299955	-0.215	-2.19	-3.99	-2.12	0.034	0.0803	1.86	NA	1.65	Higher at ED
	ED vs 6M	High RRS	BORCS7	-0.227	-2.24	-3.93	-2.12	0.034	0.0803	2.36	NA	2.15	Higher at ED
	ED vs 6M	High RRS	KIAA1671	0.284	2.25	-3.92	2.12	0.034	0.0804	2.5	NA	2.79	Higher at 6M
	ED vs 6M	High RRS	ST3GAL5	0.141	2.25	-3.92	2.12	0.034	0.0804	4.67	NA	4.82	Higher at 6M
	ED vs 6M	High RRS	LGMN	0.242	2.25	-3.91	2.12	0.034	0.0805	1.15	NA	1.41	Higher at 6M
	ED vs 6M	High RRS	DNAJC25	-0.172	-2.26	-3.92	-2.12	0.0341	0.0805	1.63	NA	1.46	Higher at ED
	ED vs 6M	High RRS	RAP2C.AS1	0.221	2.25	-3.88	2.12	0.0341	0.0805	1.28	NA	1.5	Higher at 6M
	ED vs 6M	High RRS	GHRLOS	0.13	2.25	-3.93	2.12	0.0341	0.0807	3.77	NA	3.9	Higher at 6M
	ED vs 6M	High RRS	BAG4	-0.121	-2.25	-3.91	-2.12	0.0342	0.0807	4.46	NA	4.34	Higher at ED
	ED vs 6M	High RRS	CD8B	0.179	2.25	-3.93	2.12	0.0342	0.0807	4.52	NA	4.7	Higher at 6M
	ED vs 6M	High RRS	LINC01504	0.223	2.24	-3.91	2.12	0.0342	0.0808	2.48	NA	2.71	Higher at 6M
	ED vs 6M	High RRS	YTHDC1	-0.132	-2.24	-3.89	-2.12	0.0343	0.0809	6.26	NA	6.13	Higher at ED
	ED vs 6M	High RRS	ENSG00000268575	0.121	2.24	-3.94	2.12	0.0343	0.0809	4.67	NA	4.79	Higher at 6M
	ED vs 6M	High RRS	AMT	0.349	2.18	-4	2.12	0.0343	0.081	1.07	NA	1.42	Higher at 6M
	ED vs 6M	High RRS	SRP14.DT	0.234	2.25	-3.89	2.12	0.0343	0.081	1.4	NA	1.64	Higher at 6M
	ED vs 6M	High RRS	KRT18P31	-0.146	-2.24	-3.9	-2.12	0.0344	0.0811	3.63	NA	3.49	Higher at ED
	ED vs 6M	High RRS	FRMD4A	0.365	2.24	-3.94	2.12	0.0344	0.0811	3.62	NA	3.96	Higher at 6M
	ED vs 6M	High RRS	TARP	0.248	2.24	-3.94	2.12	0.0344	0.0812	1.86	NA	2.14	Higher at 6M
	ED vs 6M	High RRS	BRK1	-0.139	-2.24	-3.93	-2.12	0.0344	0.0812	4.55	NA	4.41	Higher at ED
	ED vs 6M	High RRS	DDB1	0.189	2.24	-3.94	2.11	0.0345	0.0812	6.52	NA	6.71	Higher at 6M
	ED vs 6M	High RRS	CD200	0.189	2.24	-3.94	2.11	0.0345	0.0813	1.97	NA	2.18	Higher at 6M
	ED vs 6M	High RRS	ENSG00000277151	-0.18	-2.24	-3.9	-2.11	0.0346	0.0813	2.01	NA	1.83	Higher at ED
	ED vs 6M	High RRS	ENSG00000289929	0.277	2.26	-3.91	2.11	0.0345	0.0813	1.7	NA	2	Higher at 6M
	ED vs 6M	High RRS	HMG20B	0.108	2.24	-3.91	2.11	0.0345	0.0813	4.52	NA	4.62	Higher at 6M
	ED vs 6M	High RRS	MTND3P12	-0.366	-2.25	-3.9	-2.11	0.0345	0.0813	2.47	NA	2.15	Higher at ED
	ED vs 6M	High RRS	PEX13	-0.144	-2.24	-3.92	-2.11	0.0345	0.0813	3.46	NA	3.32	Higher at ED
	ED vs 6M	High RRS	RAB14	-0.0842	-2.24	-3.94	-2.11	0.0346	0.0813	5.89	NA	5.81	Higher at ED
	ED vs 6M	High RRS	RPN2	0.118	2.24	-3.93	2.11	0.0345	0.0813	5.1	NA	5.21	Higher at 6M
	ED vs 6M	High RRS	UBE4A	-0.0919	-2.24	-3.94	-2.11	0.0345	0.0813	6.1	NA	6.01	Higher at ED
	ED vs 6M	High RRS	ENSG00000228427	0.187	2.25	-3.9	2.11	0.0346	0.0813	2.1	NA	2.3	Higher at 6M
	ED vs 6M	High RRS	ENSG00000309412	0.265	2.23	-3.96	2.11	0.0346	0.0814	2.52	NA	2.76	Higher at 6M
	ED vs 6M	High RRS	HADH	0.149	2.24	-3.94	2.11	0.0346	0.0814	3.5	NA	3.65	Higher at 6M
	ED vs 6M	High RRS	FRY	-0.164	-2.24	-3.95	-2.11	0.0346	0.0815	7.38	NA	7.21	Higher at ED
	ED vs 6M	High RRS	MAGT1	-0.118	-2.24	-3.94	-2.11	0.0346	0.0815	4.68	NA	4.57	Higher at ED
	ED vs 6M	High RRS	AXIN1	0.0991	2.24	-3.92	2.11	0.0347	0.0815	5.67	NA	5.77	Higher at 6M
	ED vs 6M	High RRS	FGFR1OP2	-0.169	-2.24	-3.94	-2.11	0.0347	0.0816	5.21	NA	5.04	Higher at ED
	ED vs 6M	High RRS	TECPR2	-0.21	-2.24	-3.95	-2.11	0.0347	0.0817	7.2	NA	6.98	Higher at ED
	ED vs 6M	High RRS	CXCR4	-0.183	-2.24	-3.9	-2.11	0.0348	0.0817	7.29	NA	7.11	Higher at ED
	ED vs 6M	High RRS	ENSG00000291201	0.127	2.24	-3.95	2.11	0.0348	0.0817	5.59	NA	5.72	Higher at 6M
	ED vs 6M	High RRS	ARHGAP26.IT1	-0.282	-2.24	-3.93	-2.11	0.0349	0.0818	2.93	NA	2.68	Higher at ED
	ED vs 6M	High RRS	HRH2	-0.249	-2.24	-3.95	-2.11	0.0349	0.0818	7.41	NA	7.15	Higher at ED
	ED vs 6M	High RRS	IGLV2.23	0.369	2.23	-3.96	2.11	0.0348	0.0818	1.46	NA	1.77	Higher at 6M
	ED vs 6M	High RRS	KLF3	-0.119	-2.24	-3.95	-2.11	0.0348	0.0818	7.39	NA	7.27	Higher at ED
	ED vs 6M	High RRS	STAT6	-0.148	-2.24	-3.95	-2.11	0.0349	0.0818	8.53	NA	8.38	Higher at ED
	ED vs 6M	High RRS	TBC1D22B	0.229	2.24	-3.95	2.11	0.0349	0.0818	4.73	NA	4.96	Higher at 6M
	ED vs 6M	High RRS	ALPK3	-0.25	-2.24	-3.93	-2.11	0.0349	0.0819	1.63	NA	1.36	Higher at ED
	ED vs 6M	High RRS	TP53I13	0.204	2.23	-3.95	2.11	0.0349	0.0819	3.48	NA	3.69	Higher at 6M
	ED vs 6M	High RRS	ETFDH	-0.159	-2.24	-3.94	-2.11	0.0349	0.0819	4.14	NA	3.98	Higher at ED
	ED vs 6M	High RRS	ENSG00000272831	-0.207	-2.18	-4.02	-2.11	0.035	0.082	2.13	NA	1.92	Higher at ED
	ED vs 6M	High RRS	ZBTB41	-0.261	-2.23	-3.95	-2.11	0.0351	0.0822	3.4	NA	3.14	Higher at ED
	ED vs 6M	High RRS	ADAR	-0.158	-2.23	-3.96	-2.11	0.0351	0.0823	9.29	NA	9.12	Higher at ED
	ED vs 6M	High RRS	METTL26	0.196	2.23	-3.94	2.11	0.0352	0.0824	2.91	NA	3.12	Higher at 6M
	ED vs 6M	High RRS	CNTLN	-0.228	-2.24	-3.94	-2.11	0.0352	0.0825	2.47	NA	2.2	Higher at ED
	ED vs 6M	High RRS	H2AC6	-0.218	-2.23	-3.92	-2.11	0.0353	0.0827	7.35	NA	7.13	Higher at ED
	ED vs 6M	High RRS	NUCKS1	0.128	2.23	-3.96	2.1	0.0353	0.0827	5.83	NA	5.96	Higher at 6M
	ED vs 6M	High RRS	MTF2	-0.135	-2.23	-3.95	-2.1	0.0353	0.0828	4.11	NA	3.98	Higher at ED
	ED vs 6M	High RRS	GTDC1	-0.151	-2.24	-3.94	-2.1	0.0354	0.0828	4.11	NA	3.96	Higher at ED
	ED vs 6M	High RRS	NLRP6	-0.281	-2.23	-3.96	-2.1	0.0354	0.0829	5.16	NA	4.87	Higher at ED
	ED vs 6M	High RRS	MRC2	0.373	2.22	-3.97	2.1	0.0354	0.083	3.65	NA	4	Higher at 6M
	ED vs 6M	High RRS	SNAPC4	0.186	2.23	-3.92	2.1	0.0355	0.083	3.73	NA	3.91	Higher at 6M
	ED vs 6M	High RRS	ENSG00000279583	0.123	2.23	-3.95	2.1	0.0355	0.083	4.78	NA	4.9	Higher at 6M
	ED vs 6M	High RRS	UBE2V1	0.183	2.23	-3.96	2.1	0.0355	0.083	6.48	NA	6.66	Higher at 6M
	ED vs 6M	High RRS	GPATCH8	0.111	2.17	-4.03	2.1	0.0355	0.0831	6.4	NA	6.51	Higher at 6M
	ED vs 6M	High RRS	NRROS	0.139	2.23	-3.97	2.1	0.0355	0.0831	4.99	NA	5.12	Higher at 6M
	ED vs 6M	High RRS	ENSG00000310528	-0.368	-2.24	-3.94	-2.1	0.0355	0.0831	4.74	NA	4.4	Higher at ED
	ED vs 6M	High RRS	MRPS18B	0.147	2.23	-3.97	2.1	0.0356	0.0831	3.18	NA	3.33	Higher at 6M
	ED vs 6M	High RRS	MCM6	0.156	2.23	-3.96	2.1	0.0356	0.0831	3.16	NA	3.32	Higher at 6M
	ED vs 6M	High RRS	ARHGAP30	-0.125	-2.23	-3.96	-2.1	0.0356	0.0832	8.55	NA	8.43	Higher at ED
	ED vs 6M	High RRS	GOLPH3	-0.106	-2.23	-3.94	-2.1	0.0356	0.0832	5.6	NA	5.5	Higher at ED
	ED vs 6M	High RRS	KATNAL1	0.147	2.23	-3.96	2.1	0.0356	0.0833	2.43	NA	2.58	Higher at 6M
	ED vs 6M	High RRS	NECTIN2	-0.279	-2.22	-3.98	-2.1	0.0357	0.0833	2.31	NA	2.11	Higher at ED
	ED vs 6M	High RRS	CAMK4	0.181	2.23	-3.97	2.1	0.0357	0.0834	6.06	NA	6.24	Higher at 6M
	ED vs 6M	High RRS	FUBP1	0.106	2.22	-3.95	2.1	0.0357	0.0834	5.96	NA	6.07	Higher at 6M
	ED vs 6M	High RRS	NPIPB7	0.258	2.21	-3.99	2.1	0.0357	0.0835	1.49	NA	1.72	Higher at 6M
	ED vs 6M	High RRS	WASH7P	0.138	2.22	-3.98	2.1	0.0358	0.0835	5.18	NA	5.32	Higher at 6M
	ED vs 6M	High RRS	ENSG00000289296	-0.228	-2.22	-3.96	-2.1	0.0358	0.0835	2.19	NA	1.97	Higher at ED
	ED vs 6M	High RRS	RAD51D	0.151	2.22	-3.96	2.1	0.0358	0.0835	3.7	NA	3.85	Higher at 6M
	ED vs 6M	High RRS	SCAMP1.AS1	0.17	2.22	-3.96	2.1	0.0358	0.0836	3.04	NA	3.21	Higher at 6M
	ED vs 6M	High RRS	ENSG00000284428	0.158	2.22	-3.98	2.1	0.0359	0.0837	3.31	NA	3.48	Higher at 6M
	ED vs 6M	High RRS	CPT1A	-0.301	-2.22	-3.95	-2.1	0.0359	0.0837	5.67	NA	5.36	Higher at ED
	ED vs 6M	High RRS	ENSG00000304783	-0.267	-2.23	-3.96	-2.1	0.0359	0.0837	1.48	NA	1.27	Higher at ED
	ED vs 6M	High RRS	CCDC59	-0.182	-2.22	-3.97	-2.1	0.036	0.0839	2.85	NA	2.67	Higher at ED
	ED vs 6M	High RRS	SIGLEC14	-0.226	-2.22	-3.98	-2.1	0.036	0.0839	6.35	NA	6.13	Higher at ED
	ED vs 6M	High RRS	TNFRSF13C	0.176	2.22	-3.98	2.1	0.036	0.0839	4.59	NA	4.78	Higher at 6M
	ED vs 6M	High RRS	ARID1A	0.159	2.22	-3.97	2.1	0.036	0.0839	8.08	NA	8.24	Higher at 6M
	ED vs 6M	High RRS	NAA25	0.135	2.22	-3.97	2.1	0.036	0.0839	3.91	NA	4.04	Higher at 6M
	ED vs 6M	High RRS	CNOT7	-0.135	-2.22	-3.96	-2.1	0.036	0.0839	5.12	NA	4.98	Higher at ED
	ED vs 6M	High RRS	BAHD1	0.139	2.22	-3.97	2.1	0.0361	0.0841	4.67	NA	4.81	Higher at 6M
	ED vs 6M	High RRS	JMJD6	-0.158	-2.22	-3.95	-2.1	0.0361	0.0841	4.2	NA	4.05	Higher at ED
	ED vs 6M	High RRS	NRAS	-0.146	-2.22	-3.97	-2.1	0.0361	0.0841	4.38	NA	4.23	Higher at ED
	ED vs 6M	High RRS	TNFRSF14.AS1	0.149	2.22	-3.98	2.1	0.0361	0.0841	4.07	NA	4.22	Higher at 6M
	ED vs 6M	High RRS	ZFP30	-0.25	-2.21	-3.99	-2.1	0.0361	0.0841	2.07	NA	1.81	Higher at ED
	ED vs 6M	High RRS	VMAC	0.138	2.22	-3.99	2.09	0.0362	0.0842	3.17	NA	3.3	Higher at 6M
	ED vs 6M	High RRS	NECAB3	0.204	2.22	-3.96	2.09	0.0363	0.0843	1.65	NA	1.86	Higher at 6M
	ED vs 6M	High RRS	SPON2	0.397	2.22	-3.96	2.09	0.0363	0.0843	4.25	NA	4.65	Higher at 6M
	ED vs 6M	High RRS	LSM4	0.115	2.22	-3.98	2.09	0.0363	0.0845	3.87	NA	3.98	Higher at 6M
	ED vs 6M	High RRS	ST6GALNAC4	0.321	2.22	-3.99	2.09	0.0364	0.0846	5.44	NA	5.77	Higher at 6M
	ED vs 6M	High RRS	CDKN1A	0.181	2.22	-3.99	2.09	0.0364	0.0846	3.76	NA	3.94	Higher at 6M
	ED vs 6M	High RRS	TAL1	0.322	2.22	-3.99	2.09	0.0364	0.0847	4.47	NA	4.78	Higher at 6M
	ED vs 6M	High RRS	ENSG00000289347	-0.284	-2.21	-3.99	-2.09	0.0365	0.0848	1.88	NA	1.62	Higher at ED
	ED vs 6M	High RRS	GAREM2	0.253	2.21	-3.95	2.09	0.0365	0.0848	1.33	NA	1.59	Higher at 6M
	ED vs 6M	High RRS	ENSG00000288663	-0.199	-2.21	-3.98	-2.09	0.0365	0.0848	3.69	NA	3.49	Higher at ED
	ED vs 6M	High RRS	POLL	0.302	2.22	-3.98	2.09	0.0365	0.0848	5.32	NA	5.63	Higher at 6M
	ED vs 6M	High RRS	DNAJC30	0.147	2.21	-3.99	2.09	0.0367	0.0851	3.16	NA	3.32	Higher at 6M
	ED vs 6M	High RRS	TLE3	-0.249	-2.21	-3.99	-2.09	0.0367	0.0851	8.64	NA	8.38	Higher at ED
	ED vs 6M	High RRS	BCR	0.119	2.21	-3.98	2.09	0.0367	0.0852	6.05	NA	6.17	Higher at 6M
	ED vs 6M	High RRS	H3P6	-0.248	-2.21	-3.98	-2.09	0.0367	0.0852	3.66	NA	3.42	Higher at ED
	ED vs 6M	High RRS	PPARA	0.13	2.21	-3.98	2.09	0.0367	0.0852	3.88	NA	4.01	Higher at 6M
	ED vs 6M	High RRS	PSMA1	-0.124	-2.21	-3.99	-2.09	0.0367	0.0852	4.21	NA	4.09	Higher at ED
	ED vs 6M	High RRS	SNHG1	0.147	2.21	-3.99	2.09	0.0367	0.0852	3.86	NA	4.02	Higher at 6M
	ED vs 6M	High RRS	RPL30	-0.215	-2.21	-4	-2.09	0.0367	0.0852	6.83	NA	6.61	Higher at ED
	ED vs 6M	High RRS	LMBRD2	-0.173	-2.21	-3.97	-2.09	0.0368	0.0853	3.97	NA	3.8	Higher at ED
	ED vs 6M	High RRS	ANKZF1	0.124	2.21	-3.99	2.09	0.0368	0.0854	5.09	NA	5.21	Higher at 6M
	ED vs 6M	High RRS	ENSG00000227388	0.211	2.21	-3.99	2.09	0.0368	0.0854	1.16	NA	1.38	Higher at 6M
	ED vs 6M	High RRS	EPM2AIP1	-0.101	-2.21	-4	-2.09	0.0369	0.0854	5.42	NA	5.32	Higher at ED
	ED vs 6M	High RRS	MANBA	-0.118	-2.21	-4	-2.09	0.0369	0.0854	5.83	NA	5.71	Higher at ED
	ED vs 6M	High RRS	RNPC3	-0.114	-2.21	-3.98	-2.09	0.0369	0.0854	5.19	NA	5.08	Higher at ED
	ED vs 6M	High RRS	SLC9A9	-0.117	-2.21	-3.99	-2.09	0.0368	0.0854	3.51	NA	3.4	Higher at ED
	ED vs 6M	High RRS	TGFB1	0.125	2.21	-4	2.09	0.0369	0.0854	8.23	NA	8.35	Higher at 6M
	ED vs 6M	High RRS	ZNF618	0.201	2.21	-3.98	2.09	0.0369	0.0854	2.22	NA	2.42	Higher at 6M
	ED vs 6M	High RRS	POLG	0.1	2.21	-3.99	2.09	0.0369	0.0854	5.72	NA	5.82	Higher at 6M
	ED vs 6M	High RRS	SMANTIS	0.303	2.21	-3.98	2.09	0.037	0.0856	2.4	NA	2.69	Higher at 6M
	ED vs 6M	High RRS	LINC00881	-0.14	-2.21	-3.98	-2.09	0.037	0.0856	3.45	NA	3.31	Higher at ED
	ED vs 6M	High RRS	ENSG00000280347	0.12	2.21	-3.99	2.08	0.0371	0.0859	4.58	NA	4.7	Higher at 6M
	ED vs 6M	High RRS	NECTIN1	-0.222	-2.21	-4.01	-2.08	0.0371	0.0859	3.68	NA	3.43	Higher at ED
	ED vs 6M	High RRS	SNHG7	0.157	2.2	-4.01	2.08	0.0371	0.0859	3.62	NA	3.78	Higher at 6M
	ED vs 6M	High RRS	FYTTD1	-0.115	-2.21	-4	-2.08	0.0371	0.0859	4.59	NA	4.48	Higher at ED
	ED vs 6M	High RRS	KRT10	0.148	2.21	-4	2.08	0.0371	0.0859	2.2	NA	2.36	Higher at 6M
	ED vs 6M	High RRS	ZNF787	-0.143	-2.21	-3.98	-2.08	0.0372	0.086	4.73	NA	4.59	Higher at ED
	ED vs 6M	High RRS	STIMATE	0.126	2.2	-3.99	2.08	0.0372	0.086	4.23	NA	4.35	Higher at 6M
	ED vs 6M	High RRS	YIF1B	0.131	2.21	-3.98	2.08	0.0372	0.086	3.41	NA	3.54	Higher at 6M
	ED vs 6M	High RRS	ZBTB1	-0.193	-2.21	-4	-2.08	0.0372	0.086	5.29	NA	5.09	Higher at ED
	ED vs 6M	High RRS	UBXN6	0.328	2.21	-4.01	2.08	0.0373	0.0861	8.15	NA	8.5	Higher at 6M
	ED vs 6M	High RRS	MRPL42	0.12	2.2	-4.01	2.08	0.0373	0.0861	4.4	NA	4.53	Higher at 6M
	ED vs 6M	High RRS	ALDH9A1	-0.135	-2.2	-4	-2.08	0.0373	0.0861	4.6	NA	4.46	Higher at ED
	ED vs 6M	High RRS	ARHGEF3	0.114	2.15	-4.07	2.08	0.0373	0.0861	5.92	NA	6.03	Higher at 6M
	ED vs 6M	High RRS	UHMK1	-0.112	-2.2	-4.01	-2.08	0.0373	0.0861	6.6	NA	6.49	Higher at ED
	ED vs 6M	High RRS	PANX2	-0.286	-2.2	-4.01	-2.08	0.0373	0.0862	4.69	NA	4.42	Higher at ED
	ED vs 6M	High RRS	ENSG00000279277	0.11	2.2	-4.01	2.08	0.0374	0.0862	5.13	NA	5.24	Higher at 6M
	ED vs 6M	High RRS	STOML2	0.151	2.2	-4.01	2.08	0.0374	0.0862	3.77	NA	3.92	Higher at 6M
	ED vs 6M	High RRS	TXNL4A	0.105	2.2	-3.99	2.08	0.0374	0.0862	4.04	NA	4.15	Higher at 6M
	ED vs 6M	High RRS	CNOT10	-0.0921	-2.2	-3.99	-2.08	0.0374	0.0862	4.02	NA	3.93	Higher at ED
	ED vs 6M	High RRS	IREB2	-0.114	-2.2	-4	-2.08	0.0374	0.0863	5.53	NA	5.42	Higher at ED
	ED vs 6M	High RRS	PPWD1	-0.13	-2.2	-4.01	-2.08	0.0374	0.0863	4.06	NA	3.93	Higher at ED
	ED vs 6M	High RRS	NDUFB6	-0.205	-2.21	-3.97	-2.08	0.0374	0.0863	2.31	NA	2.11	Higher at ED
	ED vs 6M	High RRS	TESK1	0.148	2.2	-3.97	2.08	0.0375	0.0863	3.89	NA	4.04	Higher at 6M
	ED vs 6M	High RRS	MAVS	0.0982	2.2	-4.01	2.08	0.0375	0.0865	6.92	NA	7.01	Higher at 6M
	ED vs 6M	High RRS	MANEA.DT	-0.198	-2.2	-4.02	-2.08	0.0375	0.0865	2.1	NA	1.89	Higher at ED
	ED vs 6M	High RRS	ITGAE	0.197	2.2	-3.98	2.08	0.0376	0.0866	1.9	NA	2.1	Higher at 6M
	ED vs 6M	High RRS	COMMD7	0.141	2.2	-3.97	2.08	0.0376	0.0866	3.38	NA	3.53	Higher at 6M
	ED vs 6M	High RRS	SLC44A2	-0.147	-2.2	-4.02	-2.08	0.0376	0.0866	8.1	NA	7.95	Higher at ED
	ED vs 6M	High RRS	EBF1	0.179	2.2	-4.02	2.08	0.0377	0.0867	2.52	NA	2.74	Higher at 6M
	ED vs 6M	High RRS	AIRIM	0.154	2.2	-4	2.08	0.0377	0.0867	2.46	NA	2.62	Higher at 6M
	ED vs 6M	High RRS	ENSG00000231563	0.144	2.2	-4	2.08	0.0377	0.0867	3.24	NA	3.38	Higher at 6M
	ED vs 6M	High RRS	PGM1	-0.178	-2.2	-4.02	-2.08	0.0377	0.0868	3.82	NA	3.65	Higher at ED
	ED vs 6M	High RRS	STK25	0.117	2.2	-4.01	2.08	0.0377	0.0868	4.75	NA	4.87	Higher at 6M
	ED vs 6M	High RRS	VWA5A	-0.163	-2.2	-4	-2.08	0.0378	0.0868	2.24	NA	2.07	Higher at ED
	ED vs 6M	High RRS	EPN2	0.19	2.2	-4.01	2.08	0.0378	0.0869	2.79	NA	2.98	Higher at 6M
	ED vs 6M	High RRS	PLP2	-0.141	-2.2	-4.02	-2.08	0.0379	0.0871	6.43	NA	6.28	Higher at ED
	ED vs 6M	High RRS	CEP152	-0.129	-2.2	-4.02	-2.08	0.0379	0.0871	3.21	NA	3.06	Higher at ED
	ED vs 6M	High RRS	DGLUCY	-0.157	-2.2	-4.02	-2.08	0.0379	0.0871	6.59	NA	6.44	Higher at ED
	ED vs 6M	High RRS	ZNF577	0.126	2.2	-4.03	2.08	0.0379	0.0871	3.48	NA	3.61	Higher at 6M
	ED vs 6M	High RRS	C17orf67	0.234	2.2	-4	2.08	0.0379	0.0872	1.56	NA	1.79	Higher at 6M
	ED vs 6M	High RRS	ENSG00000298442	-0.267	-2.2	-4.01	-2.08	0.0379	0.0872	2.22	NA	1.94	Higher at ED
	ED vs 6M	High RRS	CD226	0.142	2.2	-4.03	2.07	0.038	0.0873	5.69	NA	5.83	Higher at 6M
	ED vs 6M	High RRS	IPO13	0.147	2.2	-4	2.07	0.038	0.0873	3.41	NA	3.56	Higher at 6M
	ED vs 6M	High RRS	CSNK2A1	0.0801	2.19	-4.02	2.07	0.038	0.0873	6	NA	6.08	Higher at 6M
	ED vs 6M	High RRS	ENSG00000289472	-0.152	-2.2	-4.02	-2.07	0.038	0.0873	1.46	NA	1.31	Higher at ED
	ED vs 6M	High RRS	TAF11	0.109	2.2	-4	2.07	0.038	0.0873	4.06	NA	4.17	Higher at 6M
	ED vs 6M	High RRS	ADAMTS17	0.217	2.2	-4.02	2.07	0.0381	0.0874	1.71	NA	1.94	Higher at 6M
	ED vs 6M	High RRS	RAB24	-0.168	-2.19	-4.03	-2.07	0.0382	0.0876	5.82	NA	5.65	Higher at ED
	ED vs 6M	High RRS	ENSG00000305635	0.151	2.2	-4.01	2.07	0.0382	0.0876	2.36	NA	2.51	Higher at 6M
	ED vs 6M	High RRS	GOLGA6L5P	0.399	2.19	-3.99	2.07	0.0382	0.0876	1.03	NA	1.46	Higher at 6M
	ED vs 6M	High RRS	STAT5B	-0.18	-2.19	-4.01	-2.07	0.0382	0.0876	8.34	NA	8.16	Higher at ED
	ED vs 6M	High RRS	AGRN	0.254	2.19	-4.04	2.07	0.0382	0.0876	1.95	NA	2.2	Higher at 6M
	ED vs 6M	High RRS	RIMKLB	0.141	2.19	-4.02	2.07	0.0383	0.0877	3.1	NA	3.24	Higher at 6M
	ED vs 6M	High RRS	COL4A4	0.253	2.2	-4.02	2.07	0.0383	0.0878	1.47	NA	1.76	Higher at 6M
	ED vs 6M	High RRS	RPS19	0.151	2.19	-4.04	2.07	0.0383	0.0878	7.33	NA	7.48	Higher at 6M
	ED vs 6M	High RRS	ENSG00000250575	-0.312	-2.19	-4.02	-2.07	0.0384	0.0879	4.24	NA	3.93	Higher at ED
	ED vs 6M	High RRS	PRPF38A	-0.0942	-2.19	-4.01	-2.07	0.0384	0.0879	4.96	NA	4.87	Higher at ED
	ED vs 6M	High RRS	CNP	0.111	2.19	-4.04	2.07	0.0384	0.0879	4.68	NA	4.79	Higher at 6M
	ED vs 6M	High RRS	ENSG00000279330	-0.188	-2.19	-4.01	-2.07	0.0384	0.088	3.69	NA	3.5	Higher at ED
	ED vs 6M	High RRS	PRMT2	0.0831	2.19	-4.04	2.07	0.0385	0.0881	6.6	NA	6.69	Higher at 6M
	ED vs 6M	High RRS	PAK2	-0.153	-2.19	-4.03	-2.07	0.0385	0.0881	7.64	NA	7.48	Higher at ED
	ED vs 6M	High RRS	TLE2	0.234	2.19	-4.04	2.07	0.0385	0.0881	1.98	NA	2.24	Higher at 6M
	ED vs 6M	High RRS	BRD4	0.202	2.19	-4.04	2.07	0.0385	0.0882	8.11	NA	8.31	Higher at 6M
	ED vs 6M	High RRS	LINC02363	-0.217	-2.19	-4.04	-2.07	0.0385	0.0882	1.79	NA	1.57	Higher at ED
	ED vs 6M	High RRS	POLR2J3	0.112	2.19	-4.04	2.07	0.0385	0.0882	6.89	NA	7	Higher at 6M
	ED vs 6M	High RRS	RBM5	-0.115	-2.19	-4.02	-2.07	0.0385	0.0882	7.56	NA	7.44	Higher at ED
	ED vs 6M	High RRS	SNORD10	-0.376	-2.2	-4.01	-2.07	0.0385	0.0882	5.23	NA	4.77	Higher at ED
	ED vs 6M	High RRS	CTDSP2	-0.112	-2.19	-4.04	-2.07	0.0386	0.0882	8.13	NA	8.02	Higher at ED
	ED vs 6M	High RRS	IL27RA	0.131	2.19	-4.02	2.07	0.0386	0.0882	4.98	NA	5.12	Higher at 6M
	ED vs 6M	High RRS	ZCCHC14	0.113	2.19	-4.03	2.07	0.0386	0.0882	4.34	NA	4.46	Higher at 6M
	ED vs 6M	High RRS	MAP1LC3A	-0.291	-2.19	-4.03	-2.07	0.0386	0.0882	1.87	NA	1.62	Higher at ED
	ED vs 6M	High RRS	PHLDA1	0.172	2.19	-4.04	2.07	0.0386	0.0882	1.9	NA	2.09	Higher at 6M
	ED vs 6M	High RRS	TMEM170A	-0.113	-2.19	-4.02	-2.07	0.0387	0.0885	4.46	NA	4.35	Higher at ED
	ED vs 6M	High RRS	SEMA6C	0.194	2.18	-4.05	2.07	0.0388	0.0886	1.29	NA	1.49	Higher at 6M
	ED vs 6M	High RRS	NUTF2	0.133	2.13	-4.1	2.07	0.0388	0.0886	4.45	NA	4.59	Higher at 6M
	ED vs 6M	High RRS	DVL2	0.132	2.18	-4.03	2.07	0.0388	0.0886	3.6	NA	3.74	Higher at 6M
	ED vs 6M	High RRS	ARMC10	-0.121	-2.18	-4.05	-2.07	0.0388	0.0887	3.53	NA	3.41	Higher at ED
	ED vs 6M	High RRS	C1orf116	0.344	2.19	-4.02	2.07	0.0389	0.0887	0.989	NA	1.31	Higher at 6M
	ED vs 6M	High RRS	H4C8	-0.184	-2.18	-4.03	-2.07	0.0389	0.0887	4.48	NA	4.3	Higher at ED
	ED vs 6M	High RRS	SMAD4	-0.0887	-2.18	-4.02	-2.07	0.0389	0.0887	6.34	NA	6.25	Higher at ED
	ED vs 6M	High RRS	MAFK	0.111	2.18	-4.05	2.07	0.0389	0.0887	4.97	NA	5.08	Higher at 6M
	ED vs 6M	High RRS	IGF1R	-0.2	-2.18	-4.03	-2.06	0.0389	0.0888	7.46	NA	7.26	Higher at ED
	ED vs 6M	High RRS	EEA1	-0.188	-2.18	-4.03	-2.06	0.0391	0.0892	4.57	NA	4.37	Higher at ED
	ED vs 6M	High RRS	REST	-0.102	-2.18	-4.02	-2.06	0.0391	0.0892	6.25	NA	6.15	Higher at ED
	ED vs 6M	High RRS	SPSB1	0.242	2.17	-4.07	2.06	0.0391	0.0892	1.31	NA	1.56	Higher at 6M
	ED vs 6M	High RRS	CTBP1	0.101	2.13	-4.11	2.06	0.0392	0.0892	6.84	NA	6.94	Higher at 6M
	ED vs 6M	High RRS	ZNF432	-0.266	-2.18	-4.03	-2.06	0.0392	0.0892	2.36	NA	2.08	Higher at ED
	ED vs 6M	High RRS	DPEP2	-0.17	-2.18	-4.04	-2.06	0.0392	0.0892	6.56	NA	6.39	Higher at ED
	ED vs 6M	High RRS	SLFNL1.AS1	0.239	2.18	-4.04	2.06	0.0392	0.0892	2.13	NA	2.4	Higher at 6M
	ED vs 6M	High RRS	ZFHX2.AS1	0.182	2.19	-4.01	2.06	0.0392	0.0892	2.8	NA	2.99	Higher at 6M
	ED vs 6M	High RRS	RABGEF1P1	0.109	2.18	-4.05	2.06	0.0392	0.0893	5.48	NA	5.59	Higher at 6M
	ED vs 6M	High RRS	KDM6A	-0.133	-2.18	-4.06	-2.06	0.0392	0.0894	6.62	NA	6.49	Higher at ED
	ED vs 6M	High RRS	ENSG00000272410	0.156	2.12	-4.11	2.06	0.0393	0.0894	3.6	NA	3.75	Higher at 6M
	ED vs 6M	High RRS	DDX23	0.0997	2.18	-4.04	2.06	0.0393	0.0894	5.93	NA	6.03	Higher at 6M
	ED vs 6M	High RRS	KLF9	0.141	2.18	-4.05	2.06	0.0393	0.0894	4.17	NA	4.31	Higher at 6M
	ED vs 6M	High RRS	KLHL22	0.0997	2.18	-4.05	2.06	0.0393	0.0894	4.34	NA	4.44	Higher at 6M
	ED vs 6M	High RRS	MPPE1	-0.146	-2.18	-4.05	-2.06	0.0393	0.0894	5.66	NA	5.52	Higher at ED
	ED vs 6M	High RRS	NABP2	0.131	2.18	-4.05	2.06	0.0393	0.0894	2.14	NA	2.28	Higher at 6M
	ED vs 6M	High RRS	PLIN3	-0.195	-2.18	-4.05	-2.06	0.0393	0.0894	5.55	NA	5.35	Higher at ED
	ED vs 6M	High RRS	POLE3	0.138	2.18	-4.04	2.06	0.0393	0.0894	4.26	NA	4.4	Higher at 6M
	ED vs 6M	High RRS	GPS1	0.137	2.18	-4.03	2.06	0.0393	0.0894	4.55	NA	4.69	Higher at 6M
	ED vs 6M	High RRS	ENSG00000289439	-0.269	-2.18	-4.06	-2.06	0.0394	0.0895	2.95	NA	2.65	Higher at ED
	ED vs 6M	High RRS	NENF	0.2	2.12	-4.12	2.06	0.0394	0.0895	1.64	NA	1.84	Higher at 6M
	ED vs 6M	High RRS	SAMM50	0.134	2.18	-4.04	2.06	0.0394	0.0895	3.55	NA	3.68	Higher at 6M
	ED vs 6M	High RRS	SNU13	0.11	2.18	-4.05	2.06	0.0394	0.0895	4.47	NA	4.58	Higher at 6M
	ED vs 6M	High RRS	PGM3	0.118	2.18	-4.06	2.06	0.0394	0.0895	3.6	NA	3.73	Higher at 6M
	ED vs 6M	High RRS	SASH1	-0.224	-2.18	-4.06	-2.06	0.0394	0.0895	2.74	NA	2.53	Higher at ED
	ED vs 6M	High RRS	ENSG00000274922	-0.199	-2.18	-4.03	-2.06	0.0394	0.0895	2.65	NA	2.45	Higher at ED
	ED vs 6M	High RRS	IL12RB2	0.254	2.18	-4.03	2.06	0.0394	0.0895	2.03	NA	2.29	Higher at 6M
	ED vs 6M	High RRS	MED30	-0.204	-2.12	-4.12	-2.06	0.0395	0.0896	2.6	NA	2.4	Higher at ED
	ED vs 6M	High RRS	DISP1	0.165	2.17	-4.05	2.06	0.0395	0.0897	2.29	NA	2.46	Higher at 6M
	ED vs 6M	High RRS	ENSG00000287644	-0.279	-2.18	-4.05	-2.06	0.0395	0.0897	2.9	NA	2.63	Higher at ED
	ED vs 6M	High RRS	ENSG00000279474	0.275	2.12	-4.12	2.06	0.0395	0.0897	1.49	NA	1.76	Higher at 6M
	ED vs 6M	High RRS	SRCAP	0.156	2.17	-4.05	2.06	0.0396	0.0897	7.3	NA	7.46	Higher at 6M
	ED vs 6M	High RRS	ENSG00000298310	-0.216	-2.17	-4.06	-2.06	0.0396	0.0899	3.03	NA	2.81	Higher at ED
	ED vs 6M	High RRS	ENSG00000227200	-0.227	-2.18	-4.04	-2.06	0.0396	0.0899	1.99	NA	1.77	Higher at ED
	ED vs 6M	High RRS	POU2F1	0.116	2.18	-4.05	2.06	0.0396	0.0899	5.45	NA	5.57	Higher at 6M
	ED vs 6M	High RRS	ENSG00000280381	0.223	2.17	-4.06	2.06	0.0397	0.0899	2.13	NA	2.37	Higher at 6M
	ED vs 6M	High RRS	VPREB3	0.266	2.17	-4.07	2.06	0.0397	0.09	1.39	NA	1.66	Higher at 6M
	ED vs 6M	High RRS	CUX1	-0.126	-2.17	-4.06	-2.06	0.0397	0.09	6.98	NA	6.85	Higher at ED
	ED vs 6M	High RRS	SCAI	0.146	2.17	-4.06	2.06	0.0397	0.09	3.62	NA	3.77	Higher at 6M
	ED vs 6M	High RRS	RPPH1	-0.286	-2.17	-4.05	-2.06	0.0398	0.0901	12.7	NA	12.5	Higher at ED
	ED vs 6M	High RRS	SIKE1	-0.16	-2.17	-4.06	-2.06	0.0398	0.0901	3.89	NA	3.73	Higher at ED
	ED vs 6M	High RRS	PAN2	0.128	2.17	-4.06	2.06	0.0399	0.0903	4.39	NA	4.52	Higher at 6M
	ED vs 6M	High RRS	AP5S1	0.148	2.17	-4.04	2.05	0.0399	0.0903	3.16	NA	3.31	Higher at 6M
	ED vs 6M	High RRS	FAM168A	0.1	2.17	-4.06	2.05	0.0399	0.0903	5.18	NA	5.28	Higher at 6M
	ED vs 6M	High RRS	DLEU2	-0.16	-2.17	-4.07	-2.05	0.0399	0.0903	6.27	NA	6.11	Higher at ED
	ED vs 6M	High RRS	ABHD17B	-0.135	-2.17	-4.03	-2.05	0.0399	0.0903	3.41	NA	3.28	Higher at ED
	ED vs 6M	High RRS	C5orf15	-0.11	-2.17	-4.05	-2.05	0.0399	0.0903	4.14	NA	4.03	Higher at ED
	ED vs 6M	High RRS	DARS2	0.122	2.17	-4.05	2.05	0.0399	0.0903	2.85	NA	2.97	Higher at 6M
	ED vs 6M	High RRS	DBNL	-0.142	-2.17	-4.05	-2.05	0.04	0.0903	8.33	NA	8.19	Higher at ED
	ED vs 6M	High RRS	SDF2L1	0.26	2.17	-4.05	2.05	0.04	0.0903	2.2	NA	2.46	Higher at 6M
	ED vs 6M	High RRS	FARP2	0.125	2.17	-4.08	2.05	0.04	0.0904	3.92	NA	4.05	Higher at 6M
	ED vs 6M	High RRS	TRIO	0.167	2.17	-4.07	2.05	0.04	0.0904	5.41	NA	5.58	Higher at 6M
	ED vs 6M	High RRS	STAU2	-0.123	-2.17	-4.05	-2.05	0.04	0.0904	4.4	NA	4.27	Higher at ED
	ED vs 6M	High RRS	STK39	0.151	2.17	-4.05	2.05	0.04	0.0904	3.96	NA	4.11	Higher at 6M
	ED vs 6M	High RRS	ZFYVE27	-0.104	-2.17	-4.05	-2.05	0.04	0.0904	4.58	NA	4.48	Higher at ED
	ED vs 6M	High RRS	HSPA4	-0.12	-2.17	-4.06	-2.05	0.0401	0.0905	4.93	NA	4.81	Higher at ED
	ED vs 6M	High RRS	NUP188	0.147	2.17	-4.07	2.05	0.0401	0.0905	4.44	NA	4.59	Higher at 6M
	ED vs 6M	High RRS	TPM3P9	0.158	2.17	-4.04	2.05	0.0401	0.0905	3.29	NA	3.45	Higher at 6M
	ED vs 6M	High RRS	FGD6	-0.143	-2.17	-4.08	-2.05	0.0402	0.0907	3.32	NA	3.17	Higher at ED
	ED vs 6M	High RRS	GZMM	0.251	2.17	-4.06	2.05	0.0402	0.0907	3.33	NA	3.6	Higher at 6M
	ED vs 6M	High RRS	EMC1	0.145	2.17	-4.07	2.05	0.0402	0.0907	4.07	NA	4.22	Higher at 6M
	ED vs 6M	High RRS	SELENOW	0.135	2.17	-4.07	2.05	0.0402	0.0907	3.39	NA	3.52	Higher at 6M
	ED vs 6M	High RRS	SNRPB	0.0992	2.17	-4.07	2.05	0.0402	0.0907	4.92	NA	5.02	Higher at 6M
	ED vs 6M	High RRS	PPP1CB.DT	-0.226	-2.16	-4.09	-2.05	0.0403	0.0908	1.6	NA	1.39	Higher at ED
	ED vs 6M	High RRS	OST4	0.23	2.11	-4.14	2.05	0.0403	0.091	6.01	NA	6.24	Higher at 6M
	ED vs 6M	High RRS	PRKX	0.122	2.17	-4.08	2.05	0.0404	0.0911	5.49	NA	5.61	Higher at 6M
	ED vs 6M	High RRS	EIF3C	0.14	2.17	-4.08	2.05	0.0404	0.0911	6.49	NA	6.63	Higher at 6M
	ED vs 6M	High RRS	PI4KA	0.112	2.17	-4.08	2.05	0.0404	0.0911	6.68	NA	6.79	Higher at 6M
	ED vs 6M	High RRS	SNTB1	0.116	2.17	-4.05	2.05	0.0404	0.0911	4.82	NA	4.93	Higher at 6M
	ED vs 6M	High RRS	BRAP	-0.113	-2.17	-4.07	-2.05	0.0405	0.0912	4.3	NA	4.19	Higher at ED
	ED vs 6M	High RRS	JPX	-0.12	-2.17	-4.08	-2.05	0.0405	0.0912	6.3	NA	6.19	Higher at ED
	ED vs 6M	High RRS	PACS1	0.128	2.16	-4.08	2.05	0.0405	0.0912	7.49	NA	7.61	Higher at 6M
	ED vs 6M	High RRS	ENSG00000286507	-0.222	-2.16	-4.08	-2.05	0.0405	0.0912	1.94	NA	1.76	Higher at ED
	ED vs 6M	High RRS	PLK1	0.217	2.17	-4.07	2.05	0.0405	0.0912	1.38	NA	1.57	Higher at 6M
	ED vs 6M	High RRS	SRGAP2C	-0.141	-2.16	-4.08	-2.05	0.0405	0.0912	4.39	NA	4.25	Higher at ED
	ED vs 6M	High RRS	ENSG00000288741	-0.178	-2.11	-4.14	-2.05	0.0406	0.0914	1.95	NA	1.77	Higher at ED
	ED vs 6M	High RRS	RILP	0.326	2.17	-4.08	2.05	0.0406	0.0914	4.86	NA	5.17	Higher at 6M
	ED vs 6M	High RRS	SNHG17	0.129	2.16	-4.08	2.05	0.0407	0.0916	4.38	NA	4.51	Higher at 6M
	ED vs 6M	High RRS	CENPX	0.255	2.16	-4.04	2.05	0.0408	0.0917	1.31	NA	1.57	Higher at 6M
	ED vs 6M	High RRS	RELB	0.137	2.16	-4.08	2.05	0.0408	0.0917	4.37	NA	4.51	Higher at 6M
	ED vs 6M	High RRS	CD3G	0.169	2.16	-4.09	2.05	0.0408	0.0917	5.65	NA	5.82	Higher at 6M
	ED vs 6M	High RRS	CRTAP	-0.101	-2.16	-4.09	-2.05	0.0408	0.0918	5.69	NA	5.59	Higher at ED
	ED vs 6M	High RRS	MARCKS	-0.229	-2.16	-4.09	-2.05	0.0408	0.0918	7.09	NA	6.86	Higher at ED
	ED vs 6M	High RRS	NAF1	0.189	2.16	-4.07	2.04	0.0409	0.0919	2.5	NA	2.69	Higher at 6M
	ED vs 6M	High RRS	SYNM	0.196	2.16	-4.09	2.04	0.0409	0.0919	2.4	NA	2.57	Higher at 6M
	ED vs 6M	High RRS	AEBP1	0.255	2.16	-4.08	2.04	0.041	0.0921	2.09	NA	2.38	Higher at 6M
	ED vs 6M	High RRS	NPIPB12	0.189	2.16	-4.09	2.04	0.041	0.0921	4.96	NA	5.16	Higher at 6M
	ED vs 6M	High RRS	ENSG00000310536	0.209	2.16	-4.08	2.04	0.041	0.0921	1.92	NA	2.14	Higher at 6M
	ED vs 6M	High RRS	SECTM1	-0.173	-2.16	-4.1	-2.04	0.041	0.0921	7.06	NA	6.89	Higher at ED
	ED vs 6M	High RRS	EFL1	0.142	2.16	-4.07	2.04	0.0411	0.0922	3.44	NA	3.59	Higher at 6M
	ED vs 6M	High RRS	ERP29	0.116	2.16	-4.08	2.04	0.0411	0.0922	5.58	NA	5.7	Higher at 6M
	ED vs 6M	High RRS	SLC36A1	-0.119	-2.16	-4.1	-2.04	0.0411	0.0922	5.47	NA	5.35	Higher at ED
	ED vs 6M	High RRS	TRIM47	0.186	2.15	-4.1	2.04	0.0411	0.0922	1.23	NA	1.42	Higher at 6M
	ED vs 6M	High RRS	NAA10	0.103	2.16	-4.09	2.04	0.0411	0.0922	4.26	NA	4.36	Higher at 6M
	ED vs 6M	High RRS	GNL1	0.121	2.16	-4.09	2.04	0.0411	0.0923	4.02	NA	4.14	Higher at 6M
	ED vs 6M	High RRS	DCBLD1	0.192	2.16	-4.08	2.04	0.0411	0.0923	1.4	NA	1.59	Higher at 6M
	ED vs 6M	High RRS	DENND3	-0.211	-2.16	-4.09	-2.04	0.0411	0.0923	8.45	NA	8.23	Higher at ED
	ED vs 6M	High RRS	EIF4E	-0.16	-2.16	-4.09	-2.04	0.0412	0.0923	3.67	NA	3.52	Higher at ED
	ED vs 6M	High RRS	ENSG00000230615	0.37	2.16	-4.08	2.04	0.0411	0.0923	1.91	NA	2.25	Higher at 6M
	ED vs 6M	High RRS	CD8A	0.187	2.16	-4.1	2.04	0.0412	0.0924	5.56	NA	5.74	Higher at 6M
	ED vs 6M	High RRS	JPT1	-0.205	-2.16	-4.07	-2.04	0.0413	0.0924	5.27	NA	5.06	Higher at ED
	ED vs 6M	High RRS	NBPF9	0.148	2.16	-4.1	2.04	0.0413	0.0924	4.48	NA	4.63	Higher at 6M
	ED vs 6M	High RRS	ENSG00000243302	0.231	2.16	-4.08	2.04	0.0413	0.0925	4.06	NA	4.29	Higher at 6M
	ED vs 6M	High RRS	ENSG00000268362	0.108	2.16	-4.1	2.04	0.0413	0.0925	5.7	NA	5.81	Higher at 6M
	ED vs 6M	High RRS	AKAP8L	0.131	2.16	-4.1	2.04	0.0413	0.0925	5.92	NA	6.05	Higher at 6M
	ED vs 6M	High RRS	TADA2A	0.116	2.15	-4.1	2.04	0.0413	0.0925	2.63	NA	2.75	Higher at 6M
	ED vs 6M	High RRS	ALDOA	-0.117	-2.16	-4.1	-2.04	0.0413	0.0925	8.31	NA	8.19	Higher at ED
	ED vs 6M	High RRS	AVL9	-0.11	-2.15	-4.09	-2.04	0.0414	0.0926	6.17	NA	6.06	Higher at ED
	ED vs 6M	High RRS	ENSG00000289406	0.192	2.16	-4.09	2.04	0.0414	0.0926	1.2	NA	1.42	Higher at 6M
	ED vs 6M	High RRS	FAM32A	-0.126	-2.16	-4.08	-2.04	0.0414	0.0926	4.8	NA	4.67	Higher at ED
	ED vs 6M	High RRS	ITGAX	-0.196	-2.15	-4.1	-2.04	0.0414	0.0926	8.78	NA	8.58	Higher at ED
	ED vs 6M	High RRS	IER5L	-0.2	-2.16	-4.09	-2.04	0.0414	0.0927	3.27	NA	3.05	Higher at ED
	ED vs 6M	High RRS	PLEKHG3	-0.18	-2.15	-4.1	-2.04	0.0414	0.0927	7.96	NA	7.77	Higher at ED
	ED vs 6M	High RRS	STARD3NL	-0.188	-2.16	-4.08	-2.04	0.0414	0.0927	3.24	NA	3.05	Higher at ED
	ED vs 6M	High RRS	ENSG00000272599	0.199	2.1	-4.16	2.04	0.0415	0.0929	1.28	NA	1.48	Higher at 6M
	ED vs 6M	High RRS	MTND2P28	0.251	2.15	-4.08	2.04	0.0415	0.0929	5.66	NA	5.91	Higher at 6M
	ED vs 6M	High RRS	SERPINB6	0.125	2.15	-4.11	2.04	0.0416	0.093	4.86	NA	4.99	Higher at 6M
	ED vs 6M	High RRS	H2BC18	-0.17	-2.1	-4.16	-2.04	0.0417	0.0931	6.1	NA	5.93	Higher at ED
	ED vs 6M	High RRS	GNB1.DT	0.21	2.16	-4.08	2.04	0.0417	0.0931	1.41	NA	1.63	Higher at 6M
	ED vs 6M	High RRS	FLNA	0.195	2.15	-4.1	2.04	0.0417	0.0931	9.95	NA	10.1	Higher at 6M
	ED vs 6M	High RRS	HOXB3	0.278	2.16	-4.08	2.04	0.0417	0.0932	1.32	NA	1.6	Higher at 6M
	ED vs 6M	High RRS	SEPHS2	-0.148	-2.15	-4.08	-2.04	0.0417	0.0932	4.82	NA	4.67	Higher at ED
	ED vs 6M	High RRS	PCGF3	-0.116	-2.15	-4.11	-2.04	0.0418	0.0933	5.43	NA	5.31	Higher at ED
	ED vs 6M	High RRS	PARVB	0.159	2.15	-4.1	2.04	0.0418	0.0933	3.7	NA	3.85	Higher at 6M
	ED vs 6M	High RRS	MAPK13	-0.167	-2.15	-4.1	-2.04	0.0418	0.0933	5.91	NA	5.75	Higher at ED
	ED vs 6M	High RRS	NKRF	0.145	2.15	-4.1	2.04	0.0418	0.0933	3.19	NA	3.34	Higher at 6M
	ED vs 6M	High RRS	GPR135	0.195	2.15	-4.09	2.04	0.0418	0.0934	1.64	NA	1.85	Higher at 6M
	ED vs 6M	High RRS	NFIX	0.39	2.15	-4.11	2.04	0.0418	0.0934	6.61	NA	7.02	Higher at 6M
	ED vs 6M	High RRS	XKR6	0.151	2.15	-4.11	2.03	0.0419	0.0934	2.07	NA	2.23	Higher at 6M
	ED vs 6M	High RRS	DEAF1	0.118	2.15	-4.1	2.03	0.0419	0.0934	3.78	NA	3.91	Higher at 6M
	ED vs 6M	High RRS	FAM215B	0.164	2.15	-4.11	2.03	0.0419	0.0934	2.85	NA	3.06	Higher at 6M
	ED vs 6M	High RRS	SS18L2	-0.165	-2.15	-4.11	-2.03	0.0419	0.0934	1.4	NA	1.25	Higher at ED
	ED vs 6M	High RRS	BEND4	0.197	2.15	-4.12	2.03	0.042	0.0935	1.53	NA	1.75	Higher at 6M
	ED vs 6M	High RRS	ANXA2R	0.149	2.15	-4.11	2.03	0.042	0.0936	2.84	NA	2.99	Higher at 6M
	ED vs 6M	High RRS	SCAMP2	0.0858	2.15	-4.12	2.03	0.042	0.0936	6.18	NA	6.27	Higher at 6M
	ED vs 6M	High RRS	RTL5	-0.21	-2.15	-4.11	-2.03	0.0421	0.0937	1.69	NA	1.48	Higher at ED
	ED vs 6M	High RRS	H2BC10	0.296	2.14	-4.11	2.03	0.0421	0.0938	2.93	NA	3.22	Higher at 6M
	ED vs 6M	High RRS	KLHL26	0.163	2.15	-4.09	2.03	0.0421	0.0938	2.84	NA	3.01	Higher at 6M
	ED vs 6M	High RRS	LINC02884	0.382	2.15	-4.09	2.03	0.0421	0.0938	0.822	NA	1.2	Higher at 6M
	ED vs 6M	High RRS	PLCL1	0.136	2.15	-4.11	2.03	0.0422	0.0939	3.85	NA	3.98	Higher at 6M
	ED vs 6M	High RRS	ENSG00000231856	-0.266	-2.09	-4.17	-2.03	0.0422	0.0939	2.29	NA	2.03	Higher at ED
	ED vs 6M	High RRS	UCHL5	-0.147	-2.14	-4.12	-2.03	0.0423	0.094	3.68	NA	3.53	Higher at ED
	ED vs 6M	High RRS	NANS	-0.119	-2.15	-4.1	-2.03	0.0423	0.0941	3.52	NA	3.4	Higher at ED
	ED vs 6M	High RRS	EOLA2	0.128	2.15	-4.12	2.03	0.0423	0.0941	2.39	NA	2.52	Higher at 6M
	ED vs 6M	High RRS	PPP1R3F	0.152	2.14	-4.12	2.03	0.0423	0.0941	3.36	NA	3.52	Higher at 6M
	ED vs 6M	High RRS	BRD2	0.0757	2.14	-4.11	2.03	0.0423	0.0941	7.74	NA	7.81	Higher at 6M
	ED vs 6M	High RRS	TTC32	-0.195	-2.14	-4.11	-2.03	0.0423	0.0941	2.1	NA	1.92	Higher at ED
	ED vs 6M	High RRS	VAMP1	0.106	2.14	-4.12	2.03	0.0423	0.0941	5.31	NA	5.42	Higher at 6M
	ED vs 6M	High RRS	PSMB3	-0.173	-2.09	-4.18	-2.03	0.0424	0.0942	4.81	NA	4.64	Higher at ED
	ED vs 6M	High RRS	ITGA3	0.22	2.14	-4.12	2.03	0.0424	0.0942	1.68	NA	1.91	Higher at 6M
	ED vs 6M	High RRS	GCLM	-0.122	-2.14	-4.12	-2.03	0.0424	0.0942	3.31	NA	3.19	Higher at ED
	ED vs 6M	High RRS	HOMER2	0.161	2.14	-4.12	2.03	0.0424	0.0942	2.25	NA	2.42	Higher at 6M
	ED vs 6M	High RRS	SUMF2	0.117	2.15	-4.12	2.03	0.0424	0.0942	4.64	NA	4.75	Higher at 6M
	ED vs 6M	High RRS	GMIP	-0.152	-2.14	-4.12	-2.03	0.0424	0.0942	7.82	NA	7.67	Higher at ED
	ED vs 6M	High RRS	GIGYF1	0.116	2.14	-4.12	2.03	0.0425	0.0943	6.25	NA	6.36	Higher at 6M
	ED vs 6M	High RRS	ENSG00000279738	0.115	2.14	-4.11	2.03	0.0425	0.0943	3.66	NA	3.78	Higher at 6M
	ED vs 6M	High RRS	OSBPL1A	-0.188	-2.15	-4.11	-2.03	0.0425	0.0944	2.64	NA	2.45	Higher at ED
	ED vs 6M	High RRS	HSPA1B	-0.182	-2.14	-4.13	-2.03	0.0426	0.0945	5.28	NA	5.09	Higher at ED
	ED vs 6M	High RRS	SAC3D1	0.19	2.15	-4.09	2.03	0.0426	0.0945	1.28	NA	1.46	Higher at 6M
	ED vs 6M	High RRS	SEPTIN11	0.148	2.14	-4.12	2.03	0.0426	0.0945	4.11	NA	4.26	Higher at 6M
	ED vs 6M	High RRS	TOR4A	-0.119	-2.14	-4.13	-2.03	0.0426	0.0945	5.26	NA	5.14	Higher at ED
	ED vs 6M	High RRS	GAPDH	-0.116	-2.14	-4.13	-2.03	0.0427	0.0947	8.33	NA	8.21	Higher at ED
	ED vs 6M	High RRS	POU2F2	0.149	2.14	-4.12	2.03	0.0427	0.0947	6.71	NA	6.86	Higher at 6M
	ED vs 6M	High RRS	CDS2	-0.122	-2.14	-4.13	-2.03	0.0427	0.0948	7.05	NA	6.93	Higher at ED
	ED vs 6M	High RRS	FGGY	-0.204	-2.14	-4.12	-2.03	0.0428	0.0948	2.49	NA	2.29	Higher at ED
	ED vs 6M	High RRS	C1QTNF3	0.204	2.14	-4.09	2.02	0.0429	0.095	1.15	NA	1.35	Higher at 6M
	ED vs 6M	High RRS	ENSG00000291159	0.122	2.14	-4.12	2.03	0.0429	0.095	5.05	NA	5.17	Higher at 6M
	ED vs 6M	High RRS	FOXP1	0.0909	2.14	-4.13	2.02	0.0429	0.095	7.56	NA	7.65	Higher at 6M
	ED vs 6M	High RRS	MYLIP	-0.0999	-2.14	-4.14	-2.02	0.0429	0.095	5.91	NA	5.81	Higher at ED
	ED vs 6M	High RRS	NFX1	0.0981	2.14	-4.13	2.02	0.0429	0.095	5.21	NA	5.31	Higher at 6M
	ED vs 6M	High RRS	ATG2B	0.107	2.14	-4.12	2.02	0.0429	0.0951	5.41	NA	5.52	Higher at 6M
	ED vs 6M	High RRS	ZNF407.AS1	-0.196	-2.13	-4.11	-2.02	0.0429	0.0951	3.22	NA	3.02	Higher at ED
	ED vs 6M	High RRS	NCK1.DT	0.134	2.13	-4.13	2.02	0.043	0.0952	2.01	NA	2.14	Higher at 6M
	ED vs 6M	High RRS	NUTM2A.AS1	0.11	2.14	-4.14	2.02	0.043	0.0952	6.57	NA	6.68	Higher at 6M
	ED vs 6M	High RRS	PGAM5	0.148	2.14	-4.13	2.02	0.043	0.0953	3.2	NA	3.35	Higher at 6M
	ED vs 6M	High RRS	PRPF31	0.121	2.14	-4.11	2.02	0.043	0.0953	4.13	NA	4.25	Higher at 6M
	ED vs 6M	High RRS	PLVAP	0.411	2.14	-4.13	2.02	0.0431	0.0953	4.16	NA	4.59	Higher at 6M
	ED vs 6M	High RRS	TMA7	-0.243	-2.13	-4.14	-2.02	0.0431	0.0953	3.49	NA	3.28	Higher at ED
	ED vs 6M	High RRS	FBF1	0.15	2.13	-4.14	2.02	0.0432	0.0955	2.76	NA	2.92	Higher at 6M
	ED vs 6M	High RRS	ARL3	-0.18	-2.08	-4.19	-2.02	0.0432	0.0955	2.09	NA	1.91	Higher at ED
	ED vs 6M	High RRS	FOXD2.AS1	0.212	2.13	-4.11	2.02	0.0432	0.0956	1.65	NA	1.86	Higher at 6M
	ED vs 6M	High RRS	DAXX	0.0808	2.13	-4.14	2.02	0.0433	0.0956	5.27	NA	5.36	Higher at 6M
	ED vs 6M	High RRS	VENTX	-0.161	-2.14	-4.13	-2.02	0.0433	0.0957	2.4	NA	2.23	Higher at ED
	ED vs 6M	High RRS	ENSG00000266709	0.141	2.13	-4.14	2.02	0.0433	0.0957	2.62	NA	2.77	Higher at 6M
	ED vs 6M	High RRS	FAM136A	0.156	2.13	-4.12	2.02	0.0433	0.0958	2.64	NA	2.8	Higher at 6M
	ED vs 6M	High RRS	SLC2A9	-0.161	-2.13	-4.15	-2.02	0.0434	0.0958	2.35	NA	2.19	Higher at ED
	ED vs 6M	High RRS	TET1	0.179	2.13	-4.11	2.02	0.0434	0.0958	2.4	NA	2.59	Higher at 6M
	ED vs 6M	High RRS	VAC14	0.13	2.13	-4.12	2.02	0.0434	0.0958	4.99	NA	5.12	Higher at 6M
	ED vs 6M	High RRS	NIBAN1	-0.253	-2.13	-4.14	-2.02	0.0434	0.0959	9.1	NA	8.84	Higher at ED
	ED vs 6M	High RRS	HP1BP3	-0.0824	-2.08	-4.2	-2.02	0.0435	0.0959	6.84	NA	6.76	Higher at ED
	ED vs 6M	High RRS	ENSG00000234292	-0.287	-2.13	-4.14	-2.02	0.0435	0.096	3.17	NA	2.89	Higher at ED
	ED vs 6M	High RRS	GYPC	0.342	2.13	-4.14	2.02	0.0435	0.096	8.8	NA	9.16	Higher at 6M
	ED vs 6M	High RRS	DHX38	0.114	2.13	-4.13	2.02	0.0435	0.0961	5.65	NA	5.76	Higher at 6M
	ED vs 6M	High RRS	GRK6	-0.122	-2.13	-4.13	-2.02	0.0436	0.0961	7.57	NA	7.45	Higher at ED
	ED vs 6M	High RRS	HSF2	0.157	2.13	-4.15	2.02	0.0436	0.0962	2.04	NA	2.19	Higher at 6M
	ED vs 6M	High RRS	LINGO3	-0.184	-2.13	-4.15	-2.02	0.0436	0.0962	2.85	NA	2.68	Higher at ED
	ED vs 6M	High RRS	ASS1P1	0.175	2.13	-4.14	2.02	0.0437	0.0963	1.86	NA	2.07	Higher at 6M
	ED vs 6M	High RRS	SHROOM1	-0.215	-2.14	-4.13	-2.02	0.0437	0.0963	1.54	NA	1.39	Higher at ED
	ED vs 6M	High RRS	SLC8B1	0.0947	2.13	-4.15	2.02	0.0437	0.0964	5.43	NA	5.52	Higher at 6M
	ED vs 6M	High RRS	SNHG22	0.151	2.13	-4.15	2.02	0.0437	0.0964	6.07	NA	6.22	Higher at 6M
	ED vs 6M	High RRS	THAP11	0.132	2.13	-4.14	2.02	0.0438	0.0965	4.12	NA	4.25	Higher at 6M
	ED vs 6M	High RRS	NR4A2	-0.252	-2.13	-4.11	-2.01	0.0439	0.0968	1.66	NA	1.41	Higher at ED
	ED vs 6M	High RRS	MTHFD1L	0.233	2.12	-4.14	2.01	0.044	0.0969	1.41	NA	1.66	Higher at 6M
	ED vs 6M	High RRS	RABEP2	0.154	2.12	-4.16	2.01	0.044	0.0969	3.53	NA	3.7	Higher at 6M
	ED vs 6M	High RRS	TMEM192	0.11	2.12	-4.15	2.01	0.044	0.0969	3.2	NA	3.31	Higher at 6M
	ED vs 6M	High RRS	ABTB2	0.306	2.13	-4.14	2.01	0.044	0.0969	1.95	NA	2.26	Higher at 6M
	ED vs 6M	High RRS	DDX5	-0.0956	-2.12	-4.13	-2.01	0.044	0.0969	9.08	NA	8.99	Higher at ED
	ED vs 6M	High RRS	ENSG00000288953	0.153	2.12	-4.14	2.01	0.0441	0.097	2.24	NA	2.39	Higher at 6M
	ED vs 6M	High RRS	PSMA6	-0.189	-2.12	-4.16	-2.01	0.0441	0.097	3.39	NA	3.21	Higher at ED
	ED vs 6M	High RRS	RBL1	0.124	2.12	-4.15	2.01	0.0441	0.0971	3.61	NA	3.74	Higher at 6M
	ED vs 6M	High RRS	ZNF146	-0.157	-2.12	-4.15	-2.01	0.0441	0.0971	4.36	NA	4.2	Higher at ED
	ED vs 6M	High RRS	SAFB2	0.096	2.07	-4.21	2.01	0.0442	0.0971	6.65	NA	6.75	Higher at 6M
	ED vs 6M	High RRS	EBLN2	-0.179	-2.07	-4.21	-2.01	0.0442	0.0972	2.54	NA	2.36	Higher at ED
	ED vs 6M	High RRS	DYNLL2	0.116	2.12	-4.12	2.01	0.0442	0.0972	5.85	NA	5.96	Higher at 6M
	ED vs 6M	High RRS	NR2C1	0.131	2.12	-4.15	2.01	0.0442	0.0973	3.18	NA	3.31	Higher at 6M
	ED vs 6M	High RRS	TCF25	0.0973	2.12	-4.14	2.01	0.0443	0.0973	6.22	NA	6.32	Higher at 6M
	ED vs 6M	High RRS	ZNF211	-0.132	-2.12	-4.16	-2.01	0.0443	0.0973	3.57	NA	3.44	Higher at ED
	ED vs 6M	High RRS	GPX7	0.237	2.12	-4.13	2.01	0.0443	0.0973	1.48	NA	1.72	Higher at 6M
	ED vs 6M	High RRS	METTL4	-0.144	-2.12	-4.15	-2.01	0.0443	0.0973	3.29	NA	3.15	Higher at ED
	ED vs 6M	High RRS	DHTKD1	-0.161	-2.12	-4.15	-2.01	0.0443	0.0973	4.93	NA	4.77	Higher at ED
	ED vs 6M	High RRS	ACP5	0.176	2.12	-4.16	2.01	0.0444	0.0975	3.89	NA	4.08	Higher at 6M
	ED vs 6M	High RRS	ZNF821	0.155	2.12	-4.16	2.01	0.0445	0.0976	1.84	NA	1.99	Higher at 6M
	ED vs 6M	High RRS	ANP32B	0.182	2.12	-4.15	2.01	0.0445	0.0977	6.41	NA	6.59	Higher at 6M
	ED vs 6M	High RRS	DOCK4	-0.309	-2.13	-4.15	-2.01	0.0445	0.0978	4.97	NA	4.67	Higher at ED
	ED vs 6M	High RRS	HDHD3	0.17	2.13	-4.14	2.01	0.0445	0.0978	2.11	NA	2.29	Higher at 6M
	ED vs 6M	High RRS	DDX27	0.0941	2.12	-4.15	2.01	0.0446	0.098	4.91	NA	5.01	Higher at 6M
	ED vs 6M	High RRS	ABHD10	-0.201	-2.12	-4.16	-2.01	0.0447	0.098	3.03	NA	2.84	Higher at ED
	ED vs 6M	High RRS	ANKRD13A	-0.158	-2.12	-4.16	-2.01	0.0447	0.098	7.09	NA	6.93	Higher at ED
	ED vs 6M	High RRS	RPS6KA4	0.131	2.12	-4.16	2.01	0.0447	0.098	4.83	NA	4.96	Higher at 6M
	ED vs 6M	High RRS	LONRF3	-0.145	-2.12	-4.14	-2.01	0.0447	0.098	3.48	NA	3.34	Higher at ED
	ED vs 6M	High RRS	PET100	-0.154	-2.11	-4.17	-2.01	0.0447	0.098	2.5	NA	2.36	Higher at ED
	ED vs 6M	High RRS	CYBC1	-0.145	-2.12	-4.16	-2.01	0.0449	0.0983	7.42	NA	7.28	Higher at ED
	ED vs 6M	High RRS	FHIP1B	-0.168	-2.12	-4.16	-2.01	0.0449	0.0984	5.11	NA	4.94	Higher at ED
	ED vs 6M	High RRS	MED16	0.14	2.12	-4.17	2.01	0.0449	0.0985	5.75	NA	5.89	Higher at 6M
	ED vs 6M	High RRS	TGDS	-0.232	-2.11	-4.16	-2.01	0.0449	0.0985	1.71	NA	1.47	Higher at ED
	ED vs 6M	High RRS	RUNDC3A	0.355	2.12	-4.16	2	0.045	0.0985	5.03	NA	5.33	Higher at 6M
	ED vs 6M	High RRS	CLC	0.48	2.12	-4.15	2	0.045	0.0986	2.44	NA	2.9	Higher at 6M
	ED vs 6M	High RRS	ENSG00000279342	0.158	2.12	-4.16	2	0.045	0.0986	2.91	NA	3.08	Higher at 6M
	ED vs 6M	High RRS	FBLN2	0.297	2.12	-4.15	2	0.0451	0.0987	1.02	NA	1.36	Higher at 6M
	ED vs 6M	High RRS	IQSEC1	-0.151	-2.11	-4.17	-2	0.0451	0.0987	8.67	NA	8.52	Higher at ED
	ED vs 6M	High RRS	RNF2	-0.181	-2.11	-4.15	-2	0.0451	0.0987	3.67	NA	3.49	Higher at ED
	ED vs 6M	High RRS	BARD1	-0.157	-2.12	-4.16	-2	0.0451	0.0988	2.69	NA	2.52	Higher at ED
	ED vs 6M	High RRS	PSMA2	-0.14	-2.11	-4.17	-2	0.0452	0.0988	3.57	NA	3.44	Higher at ED
	ED vs 6M	High RRS	SLC27A3	0.158	2.11	-4.17	2	0.0452	0.0988	4.3	NA	4.46	Higher at 6M
	ED vs 6M	High RRS	ZNRD2	0.165	2.11	-4.15	2	0.0452	0.0989	2.09	NA	2.26	Higher at 6M
	ED vs 6M	High RRS	TRGC2	0.164	2.12	-4.17	2	0.0452	0.0989	3.02	NA	3.19	Higher at 6M
	ED vs 6M	High RRS	ENSG00000279088	0.181	2.11	-4.19	2	0.0453	0.0989	2.67	NA	2.83	Higher at 6M
	ED vs 6M	High RRS	EPAS1	0.214	2.11	-4.18	2	0.0453	0.0989	1.9	NA	2.09	Higher at 6M
	ED vs 6M	High RRS	HELB	0.138	2.11	-4.16	2	0.0453	0.0989	4.72	NA	4.86	Higher at 6M
	ED vs 6M	High RRS	NUP93	0.13	2.11	-4.15	2	0.0453	0.0989	3.87	NA	4	Higher at 6M
	ED vs 6M	High RRS	RPS9	-0.159	-2.11	-4.18	-2	0.0453	0.0989	7.01	NA	6.85	Higher at ED
	ED vs 6M	High RRS	RPLP2	0.136	2.11	-4.18	2	0.0454	0.0991	8.19	NA	8.32	Higher at 6M
	ED vs 6M	High RRS	ANKRD44	-0.0942	-2.11	-4.18	-2	0.0454	0.0991	8.35	NA	8.25	Higher at ED
	ED vs 6M	High RRS	ATP9B	0.12	2.11	-4.18	2	0.0454	0.0991	5.53	NA	5.65	Higher at 6M
	ED vs 6M	High RRS	B3GNTL1	-0.247	-2.11	-4.17	-2	0.0454	0.0991	4.62	NA	4.39	Higher at ED
	ED vs 6M	High RRS	DMTN	0.395	2.11	-4.17	2	0.0454	0.0991	9.15	NA	9.57	Higher at 6M
	ED vs 6M	High RRS	RNU1.1	-0.282	-2.11	-4.19	-2	0.0454	0.0991	11.7	NA	11.4	Higher at ED
	ED vs 6M	High RRS	SNORA22C	-0.311	-2.11	-4.18	-2	0.0454	0.0991	1.84	NA	1.53	Higher at ED
	ED vs 6M	High RRS	TTC1	-0.0987	-2.11	-4.16	-2	0.0454	0.0991	4.54	NA	4.44	Higher at ED
	ED vs 6M	High RRS	ENGASE	0.16	2.11	-4.18	2	0.0454	0.0991	4.75	NA	4.91	Higher at 6M
	ED vs 6M	High RRS	BANF1	0.148	2.11	-4.17	2	0.0454	0.0991	4	NA	4.15	Higher at 6M
	ED vs 6M	High RRS	CLUAP1	0.152	2.11	-4.18	2	0.0454	0.0991	2.94	NA	3.08	Higher at 6M
	ED vs 6M	High RRS	GALE	0.208	2.06	-4.24	2	0.0454	0.0991	1.49	NA	1.69	Higher at 6M
	ED vs 6M	High RRS	LRRC40	-0.182	-2.1	-4.19	-2	0.0455	0.0992	2.29	NA	2.11	Higher at ED
	ED vs 6M	High RRS	TFPT	-0.131	-2.11	-4.17	-2	0.0455	0.0992	2.39	NA	2.27	Higher at ED
	ED vs 6M	High RRS	INVS	0.105	2.11	-4.17	2	0.0455	0.0993	4.05	NA	4.15	Higher at 6M
	ED vs 6M	High RRS	COMMD5	-0.13	-2.06	-4.24	-2	0.0456	0.0993	3.72	NA	3.59	Higher at ED
	ED vs 6M	High RRS	NAA60	0.0793	2.11	-4.19	2	0.0456	0.0993	5.28	NA	5.36	Higher at 6M
	ED vs 6M	High RRS	HNRNPUL1	0.113	2.11	-4.18	2	0.0457	0.0995	7.88	NA	7.99	Higher at 6M
	ED vs 6M	High RRS	BOP1	0.18	2.11	-4.15	2	0.0457	0.0995	3.13	NA	3.31	Higher at 6M
	ED vs 6M	High RRS	FIBP	0.103	2.11	-4.18	2	0.0457	0.0996	3.79	NA	3.9	Higher at 6M
	ED vs 6M	High RRS	BTN3A3	0.129	2.11	-4.17	2	0.0458	0.0997	5.82	NA	5.95	Higher at 6M
	ED vs 6M	High RRS	LINC00299	0.207	2.11	-4.18	2	0.0458	0.0997	4.48	NA	4.69	Higher at 6M
	ED vs 6M	High RRS	PRR3	0.1	2.11	-4.18	2	0.0458	0.0997	3.05	NA	3.15	Higher at 6M
	ED vs 6M	High RRS	CRBN	-0.122	-2.11	-4.19	-2	0.0458	0.0997	4.88	NA	4.76	Higher at ED
	ED vs 6M	High RRS	SERPINB9	0.13	2.11	-4.19	2	0.0458	0.0998	5.77	NA	5.9	Higher at 6M
	ED vs 6M	High RRS	ZFTRAF1	-0.127	-2.05	-4.25	-2	0.0459	0.0998	5.7	NA	5.57	Higher at ED
	ED vs 6M	High RRS	HLA.L	0.159	2.11	-4.18	2	0.0459	0.0999	1.69	NA	1.88	Higher at 6M
	ED vs 6M	High RRS	MZT2B	0.172	2.1	-4.19	2	0.0459	0.0999	3.84	NA	4.02	Higher at 6M
	ED vs 6M	High RRS	THYN1	0.155	2.1	-4.16	2	0.0459	0.0999	2.37	NA	2.53	Higher at 6M
	ED vs 6M	High RRS	EPB41L4A.AS1	0.132	2.1	-4.19	2	0.046	0.1	2.86	NA	3	Higher at 6M
	ED vs 6M	High RRS	EBNA1BP2	0.133	2.11	-4.18	2	0.046	0.1	2.61	NA	2.75	Higher at 6M
	ED vs 6M	High RRS	ENSG00000295602	0.314	2.13	-4.14	2	0.046	0.1	3.4	NA	3.75	Higher at 6M
	ED vs 6M	High RRS	CIB1	0.0871	2.1	-4.2	1.99	0.046	0.1	4.96	NA	5.05	Higher at 6M
	ED vs 6M	High RRS	EIF2A	-0.167	-2.1	-4.19	-1.99	0.0461	0.1	4.19	NA	4.03	Higher at ED
	ED vs 6M	High RRS	NCAPG2	0.152	2.1	-4.2	1.99	0.0462	0.1	2.38	NA	2.53	Higher at 6M
	ED vs 6M	High RRS	ENSG00000289747	0.448	2.05	-4.25	1.99	0.0462	0.1	0.852	NA	1.3	Higher at 6M
	ED vs 6M	High RRS	ENSG00000307137	-0.279	-2.1	-4.19	-1.99	0.0462	0.1	3.49	NA	3.21	Higher at ED
	ED vs 6M	High RRS	ENSG00000267506	0.3	2.11	-4.19	1.99	0.0462	0.1	0.713	NA	1.09	Higher at 6M
	ED vs 6M	High RRS	ZFYVE19	0.153	2.1	-4.16	1.99	0.0463	0.1	3.19	NA	3.34	Higher at 6M
	ED vs 6M	High RRS	RNU1.3	-0.28	-2.1	-4.2	-1.99	0.0463	0.1	11.7	NA	11.4	Higher at ED
	ED vs 6M	High RRS	MIR3142HG	0.247	2.1	-4.18	1.99	0.0463	0.101	1.72	NA	1.99	Higher at 6M
	ED vs 6M	High RRS	PARP4	-0.121	-2.1	-4.2	-1.99	0.0464	0.101	6.76	NA	6.64	Higher at ED
	ED vs 6M	High RRS	ZNG1F	-0.212	-2.11	-4.18	-1.99	0.0464	0.101	3.4	NA	3.18	Higher at ED
	ED vs 6M	High RRS	ATP6V0C	0.299	2.1	-4.2	1.99	0.0464	0.101	8.59	NA	8.9	Higher at 6M
	ED vs 6M	High RRS	LRIG2	0.114	2.1	-4.19	1.99	0.0464	0.101	4.75	NA	4.87	Higher at 6M
	ED vs 6M	High RRS	ZNF433.AS1	0.152	2.1	-4.18	1.99	0.0464	0.101	2.11	NA	2.27	Higher at 6M
	ED vs 6M	High RRS	GABPB1	-0.112	-2.1	-4.2	-1.99	0.0465	0.101	3.35	NA	3.24	Higher at ED
	ED vs 6M	High RRS	SFPQ	0.0894	2.1	-4.19	1.99	0.0465	0.101	7.56	NA	7.65	Higher at 6M
	ED vs 6M	High RRS	ZNF35	0.207	2.1	-4.17	1.99	0.0466	0.101	1.43	NA	1.64	Higher at 6M
	ED vs 6M	High RRS	SLFN5	0.143	2.1	-4.2	1.99	0.0466	0.101	7.43	NA	7.57	Higher at 6M
	ED vs 6M	High RRS	ENSG00000291091	0.0963	2.1	-4.2	1.99	0.0467	0.101	4.91	NA	5.01	Higher at 6M
	ED vs 6M	High RRS	ACP3	-0.158	-2.1	-4.2	-1.99	0.0467	0.101	4.68	NA	4.52	Higher at ED
	ED vs 6M	High RRS	BTN2A2	0.121	2.1	-4.19	1.99	0.0468	0.101	4.13	NA	4.25	Higher at 6M
	ED vs 6M	High RRS	SIRT7	-0.115	-2.1	-4.2	-1.99	0.0468	0.101	5.45	NA	5.34	Higher at ED
	ED vs 6M	High RRS	CDC123	-0.17	-2.1	-4.19	-1.99	0.0468	0.101	4.77	NA	4.6	Higher at ED
	ED vs 6M	High RRS	ENSG00000288604	-0.257	-2.09	-4.19	-1.99	0.0468	0.101	2.24	NA	1.97	Higher at ED
	ED vs 6M	High RRS	HHAT	0.186	2.09	-4.21	1.99	0.0468	0.101	1.92	NA	2.11	Higher at 6M
	ED vs 6M	High RRS	TIA1	-0.0948	-2.09	-4.21	-1.99	0.0468	0.101	5.21	NA	5.11	Higher at ED
	ED vs 6M	High RRS	SNX5	0.11	2.09	-4.2	1.99	0.0469	0.101	4.85	NA	4.96	Higher at 6M
	ED vs 6M	High RRS	VOPP1	0.108	2.09	-4.21	1.99	0.0469	0.102	5.9	NA	6.01	Higher at 6M
	ED vs 6M	High RRS	CPSF4	0.141	2.09	-4.21	1.99	0.047	0.102	2.91	NA	3.05	Higher at 6M
	ED vs 6M	High RRS	RNU1.2	-0.278	-2.09	-4.22	-1.99	0.047	0.102	11.7	NA	11.4	Higher at ED
	ED vs 6M	High RRS	MPV17	0.122	2.09	-4.19	1.99	0.047	0.102	3.73	NA	3.85	Higher at 6M
	ED vs 6M	High RRS	MRPL17	0.104	2.09	-4.21	1.99	0.047	0.102	2.74	NA	2.85	Higher at 6M
	ED vs 6M	High RRS	EEF1A1	-0.194	-2.09	-4.21	-1.99	0.0471	0.102	11	NA	10.8	Higher at ED
	ED vs 6M	High RRS	GTF2E2	-0.131	-2.09	-4.18	-1.99	0.0471	0.102	3.25	NA	3.11	Higher at ED
	ED vs 6M	High RRS	TSPAN9	0.275	2.09	-4.2	1.99	0.0471	0.102	1.87	NA	2.1	Higher at 6M
	ED vs 6M	High RRS	NSFL1C	-0.135	-2.09	-4.21	-1.98	0.0472	0.102	5.86	NA	5.72	Higher at ED
	ED vs 6M	High RRS	ATP8A1	-0.128	-2.09	-4.21	-1.98	0.0472	0.102	5.63	NA	5.5	Higher at ED
	ED vs 6M	High RRS	CCAR2	0.126	2.09	-4.19	1.98	0.0472	0.102	5.55	NA	5.68	Higher at 6M
	ED vs 6M	High RRS	RNVU1.29	-0.276	-2.09	-4.22	-1.98	0.0472	0.102	11.7	NA	11.4	Higher at ED
	ED vs 6M	High RRS	NSG1	0.17	2.09	-4.22	1.98	0.0473	0.102	2.18	NA	2.38	Higher at 6M
	ED vs 6M	High RRS	TTC17	0.0739	2.09	-4.21	1.98	0.0473	0.102	6.03	NA	6.1	Higher at 6M
	ED vs 6M	High RRS	UBTF	0.096	2.09	-4.2	1.98	0.0473	0.102	6.52	NA	6.62	Higher at 6M
	ED vs 6M	High RRS	RNF8	0.175	2.09	-4.18	1.98	0.0473	0.102	2.52	NA	2.7	Higher at 6M
	ED vs 6M	High RRS	MED14	0.0865	2.09	-4.21	1.98	0.0474	0.102	5.21	NA	5.3	Higher at 6M
	ED vs 6M	High RRS	EIF2S3	-0.1	-2.09	-4.22	-1.98	0.0474	0.102	7.03	NA	6.93	Higher at ED
	ED vs 6M	High RRS	ENSG00000280145	0.291	2.09	-4.22	1.98	0.0474	0.102	1.15	NA	1.44	Higher at 6M
	ED vs 6M	High RRS	CD300LF	-0.13	-2.09	-4.22	-1.98	0.0474	0.102	4.99	NA	4.86	Higher at ED
	ED vs 6M	High RRS	ENSG00000276337	0.184	2.09	-4.2	1.98	0.0474	0.102	1.45	NA	1.63	Higher at 6M
	ED vs 6M	High RRS	MAT2A	0.107	2.09	-4.2	1.98	0.0474	0.102	5.7	NA	5.81	Higher at 6M
	ED vs 6M	High RRS	MINDY1	-0.188	-2.09	-4.22	-1.98	0.0474	0.102	6.26	NA	6.07	Higher at ED
	ED vs 6M	High RRS	RNVU1.18	-0.277	-2.08	-4.23	-1.98	0.0475	0.102	11.7	NA	11.4	Higher at ED
	ED vs 6M	High RRS	SESN2	-0.128	-2.09	-4.22	-1.98	0.0475	0.102	3.49	NA	3.36	Higher at ED
	ED vs 6M	High RRS	MFSD9	-0.151	-2.09	-4.22	-1.98	0.0476	0.102	3.72	NA	3.58	Higher at ED
	ED vs 6M	High RRS	RHOC	0.235	2.09	-4.2	1.98	0.0475	0.102	3.63	NA	3.88	Higher at 6M
	ED vs 6M	High RRS	ZNF546	-0.258	-2.09	-4.2	-1.98	0.0475	0.102	2.11	NA	1.85	Higher at ED
	ED vs 6M	High RRS	COTL1	-0.101	-2.09	-4.22	-1.98	0.0476	0.102	9.17	NA	9.07	Higher at ED
	ED vs 6M	High RRS	PADI2	-0.336	-2.09	-4.22	-1.98	0.0476	0.102	7.23	NA	6.88	Higher at ED
	ED vs 6M	High RRS	RAB11FIP2	-0.137	-2.09	-4.21	-1.98	0.0476	0.102	4.54	NA	4.4	Higher at ED
	ED vs 6M	High RRS	TRUB2	0.155	2.09	-4.19	1.98	0.0476	0.103	2.62	NA	2.78	Higher at 6M
	ED vs 6M	High RRS	CSTPP1	0.163	2.08	-4.22	1.98	0.0477	0.103	2.12	NA	2.3	Higher at 6M
	ED vs 6M	High RRS	ANKRD40	0.12	2.04	-4.28	1.98	0.0477	0.103	4.33	NA	4.45	Higher at 6M
	ED vs 6M	High RRS	PPP4C	-0.127	-2.09	-4.22	-1.98	0.0477	0.103	6.06	NA	5.93	Higher at ED
	ED vs 6M	High RRS	RPS2P5	0.125	2.09	-4.22	1.98	0.0477	0.103	5.99	NA	6.13	Higher at 6M
	ED vs 6M	High RRS	TIPRL	-0.141	-2.09	-4.21	-1.98	0.0477	0.103	3.67	NA	3.53	Higher at ED
	ED vs 6M	High RRS	CMTM1	-0.238	-2.09	-4.2	-1.98	0.0478	0.103	3.69	NA	3.45	Higher at ED
	ED vs 6M	High RRS	POGZ	0.0943	2.09	-4.22	1.98	0.0478	0.103	6.22	NA	6.32	Higher at 6M
	ED vs 6M	High RRS	H2AC17	0.229	2.08	-4.23	1.98	0.0478	0.103	3.41	NA	3.65	Higher at 6M
	ED vs 6M	High RRS	SOCS3	-0.371	-2.04	-4.28	-1.98	0.0478	0.103	5.31	NA	4.94	Higher at ED
	ED vs 6M	High RRS	ZBTB9	0.203	2.04	-4.28	1.98	0.0479	0.103	2.12	NA	2.33	Higher at 6M
	ED vs 6M	High RRS	CHML	-0.219	-2.08	-4.22	-1.98	0.0479	0.103	3.82	NA	3.6	Higher at ED
	ED vs 6M	High RRS	ENSG00000279447	-0.296	-2.09	-4.22	-1.98	0.0479	0.103	2.58	NA	2.3	Higher at ED
	ED vs 6M	High RRS	FAM66C	0.205	2.08	-4.22	1.98	0.0479	0.103	1.13	NA	1.33	Higher at 6M
	ED vs 6M	High RRS	FUCA2	-0.163	-2.08	-4.22	-1.98	0.0479	0.103	2.89	NA	2.72	Higher at ED
	ED vs 6M	High RRS	HLA.DMB	0.127	2.08	-4.23	1.98	0.048	0.103	5.69	NA	5.82	Higher at 6M
	ED vs 6M	High RRS	VAMP8	-0.146	-2.08	-4.23	-1.98	0.048	0.103	3.69	NA	3.56	Higher at ED
	ED vs 6M	High RRS	ZEB1.AS1	-0.185	-2.08	-4.2	-1.98	0.048	0.103	2.28	NA	2.1	Higher at ED
	ED vs 6M	High RRS	C3AR1	-0.191	-2.08	-4.23	-1.98	0.048	0.103	3.52	NA	3.36	Higher at ED
	ED vs 6M	High RRS	TRIM32	0.159	2.08	-4.23	1.98	0.0481	0.103	2.93	NA	3.1	Higher at 6M
	ED vs 6M	High RRS	TRAPPC11	-0.107	-2.08	-4.22	-1.98	0.0481	0.103	4.65	NA	4.54	Higher at ED
	ED vs 6M	High RRS	UBXN7	-0.124	-2.08	-4.21	-1.98	0.0481	0.103	6.12	NA	5.99	Higher at ED
	ED vs 6M	High RRS	ABCA7	-0.173	-2.08	-4.23	-1.98	0.0482	0.103	7.09	NA	6.91	Higher at ED
	ED vs 6M	High RRS	DBF4	-0.151	-2.08	-4.23	-1.98	0.0482	0.103	2.25	NA	2.1	Higher at ED
	ED vs 6M	High RRS	NKAPD1	-0.154	-2.08	-4.23	-1.98	0.0483	0.103	3.59	NA	3.44	Higher at ED
	ED vs 6M	High RRS	TP53TG1	0.149	2.08	-4.23	1.97	0.0483	0.103	1.85	NA	2	Higher at 6M
	ED vs 6M	High RRS	TBL1X	-0.16	-2.08	-4.23	-1.97	0.0483	0.104	7.1	NA	6.93	Higher at ED
	ED vs 6M	High RRS	TUFM	0.131	2.08	-4.23	1.97	0.0484	0.104	5.27	NA	5.4	Higher at 6M
	ED vs 6M	High RRS	SLAMF7	0.239	2.08	-4.22	1.97	0.0484	0.104	4.41	NA	4.65	Higher at 6M
	ED vs 6M	High RRS	BRD1	0.0887	2.08	-4.23	1.97	0.0484	0.104	5.91	NA	6	Higher at 6M
	ED vs 6M	High RRS	RPL41	-0.267	-2.08	-4.24	-1.97	0.0485	0.104	6.18	NA	5.91	Higher at ED
	ED vs 6M	High RRS	ENSG00000263917	0.189	2.09	-4.21	1.97	0.0485	0.104	2.09	NA	2.28	Higher at 6M
	ED vs 6M	High RRS	ENSG00000278986	0.165	2.08	-4.22	1.97	0.0485	0.104	1.25	NA	1.42	Higher at 6M
	ED vs 6M	High RRS	LINC00921	-0.167	-2.03	-4.29	-1.97	0.0485	0.104	5.85	NA	5.69	Higher at ED
	ED vs 6M	High RRS	TNK2	0.132	2.08	-4.23	1.97	0.0485	0.104	6.63	NA	6.77	Higher at 6M
	ED vs 6M	High RRS	UBA6.DT	0.166	2.08	-4.22	1.97	0.0485	0.104	3.4	NA	3.57	Higher at 6M
	ED vs 6M	High RRS	SLC25A30	0.111	2.08	-4.24	1.97	0.0487	0.104	3.3	NA	3.41	Higher at 6M
	ED vs 6M	High RRS	RNU1.4	-0.277	-2.07	-4.25	-1.97	0.0487	0.104	11.7	NA	11.4	Higher at ED
	ED vs 6M	High RRS	HNRNPA1	0.104	2.08	-4.24	1.97	0.0487	0.104	7.93	NA	8.03	Higher at 6M
	ED vs 6M	High RRS	S1PR2	0.181	2.08	-4.24	1.97	0.0488	0.104	2.04	NA	2.23	Higher at 6M
	ED vs 6M	High RRS	CYLD	-0.1	-2.08	-4.23	-1.97	0.0488	0.104	7.27	NA	7.17	Higher at ED
	ED vs 6M	High RRS	HLA.F.AS1	0.209	2.08	-4.23	1.97	0.0488	0.104	2.51	NA	2.72	Higher at 6M
	ED vs 6M	High RRS	NAXE	0.161	2.08	-4.22	1.97	0.0488	0.104	3.26	NA	3.43	Higher at 6M
	ED vs 6M	High RRS	SOX13	0.261	2.08	-4.23	1.97	0.0488	0.104	2.13	NA	2.39	Higher at 6M
	ED vs 6M	High RRS	ZFAND2A	-0.181	-2.08	-4.21	-1.97	0.0489	0.104	1.98	NA	1.81	Higher at ED
	ED vs 6M	High RRS	GPBP1L1	-0.102	-2.07	-4.24	-1.97	0.0489	0.105	6.53	NA	6.43	Higher at ED
	ED vs 6M	High RRS	KMT2E.AS1	-0.0975	-2.07	-4.22	-1.97	0.049	0.105	5.78	NA	5.69	Higher at ED
	ED vs 6M	High RRS	TOP3A	-0.108	-2.07	-4.25	-1.97	0.049	0.105	5.14	NA	5.03	Higher at ED
	ED vs 6M	High RRS	NXF1	-0.096	-2.07	-4.23	-1.97	0.049	0.105	6.32	NA	6.23	Higher at ED
	ED vs 6M	High RRS	FAM171A1	0.139	2.07	-4.25	1.97	0.0491	0.105	1.79	NA	1.94	Higher at 6M
	ED vs 6M	High RRS	MED1	0.105	2.07	-4.23	1.97	0.0491	0.105	5.68	NA	5.79	Higher at 6M
	ED vs 6M	High RRS	HERPUD2.AS1	-0.165	-2.07	-4.22	-1.97	0.0491	0.105	2.2	NA	2.04	Higher at ED
	ED vs 6M	High RRS	LPCAT3	-0.155	-2.07	-4.24	-1.97	0.0492	0.105	4.53	NA	4.38	Higher at ED
	ED vs 6M	High RRS	NCOA1	-0.139	-2.07	-4.25	-1.97	0.0492	0.105	7.54	NA	7.39	Higher at ED
	ED vs 6M	High RRS	DPAGT1	0.139	2.06	-4.25	1.97	0.0493	0.105	3.06	NA	3.2	Higher at 6M
	ED vs 6M	High RRS	PILRB	0.148	2.07	-4.25	1.97	0.0493	0.105	5.26	NA	5.4	Higher at 6M
	ED vs 6M	High RRS	PIM1	0.286	2.07	-4.24	1.97	0.0493	0.105	8.37	NA	8.67	Higher at 6M
	ED vs 6M	High RRS	CASP9	-0.132	-2.07	-4.23	-1.97	0.0494	0.105	3.3	NA	3.17	Higher at ED
	ED vs 6M	High RRS	ELOF1	0.223	2.07	-4.25	1.97	0.0494	0.105	4.57	NA	4.8	Higher at 6M
	ED vs 6M	High RRS	EPB41L2	0.175	2.06	-4.25	1.96	0.0494	0.105	3.26	NA	3.44	Higher at 6M
	ED vs 6M	High RRS	SETD2	-0.098	-2.07	-4.25	-1.96	0.0494	0.105	7.24	NA	7.14	Higher at ED
	ED vs 6M	High RRS	H2BC13	0.301	2.06	-4.26	1.96	0.0495	0.105	1.6	NA	1.89	Higher at 6M
	ED vs 6M	High RRS	PSMA3	-0.142	-2.07	-4.25	-1.96	0.0495	0.105	2.66	NA	2.53	Higher at ED
	ED vs 6M	High RRS	TMEM102	0.16	2.07	-4.24	1.96	0.0496	0.106	2.97	NA	3.13	Higher at 6M
	ED vs 6M	High RRS	ENSG00000282988	-0.349	-2.07	-4.25	-1.96	0.0496	0.106	2.67	NA	2.38	Higher at ED
	ED vs 6M	High RRS	MAP10	-0.199	-2.07	-4.23	-1.96	0.0496	0.106	1.56	NA	1.37	Higher at ED
	ED vs 6M	High RRS	VPS51	0.141	2.07	-4.25	1.96	0.0496	0.106	6.05	NA	6.19	Higher at 6M
	ED vs 6M	High RRS	PSKH1	0.0975	2.07	-4.24	1.96	0.0497	0.106	4.45	NA	4.55	Higher at 6M
	ED vs 6M	High RRS	ENSG00000234389	-0.332	-2.08	-4.24	-1.96	0.0497	0.106	3.2	NA	2.95	Higher at ED
	ED vs 6M	High RRS	CHCHD10	0.173	2.06	-4.25	1.96	0.0498	0.106	2.95	NA	3.13	Higher at 6M
	ED vs 6M	High RRS	SREBF1	0.153	2.07	-4.26	1.96	0.0498	0.106	4.95	NA	5.11	Higher at 6M
	ED vs 6M	High RRS	AGPAT4	-0.134	-2.06	-4.26	-1.96	0.0499	0.106	4.71	NA	4.57	Higher at ED
	ED vs 6M	High RRS	KDM3A	-0.124	-2.06	-4.23	-1.96	0.0499	0.106	6.26	NA	6.13	Higher at ED
	ED vs 6M	High RRS	KPNA5	-0.182	-2.06	-4.26	-1.96	0.0499	0.106	3.38	NA	3.19	Higher at ED
	ED vs 6M	High RRS	RANBP2	-0.123	-2.06	-4.25	-1.96	0.0499	0.106	7.01	NA	6.88	Higher at ED
	ED vs 6M	High RRS	ZKSCAN3	0.147	2.07	-4.24	1.96	0.0499	0.106	2.88	NA	3.03	Higher at 6M
	ED vs 6M	High RRS	TMEM18	0.114	2.06	-4.27	1.96	0.05	0.106	3.6	NA	3.72	Higher at 6M
	ED vs 6M	High RRS	NUP98	-0.125	-2.06	-4.26	-1.96	0.05	0.106	7.02	NA	6.89	Higher at ED
	ED vs 6M	High RRS	CSDE1	-0.105	-2.06	-4.26	-1.96	0.0501	0.106	7.85	NA	7.75	Higher at ED
	ED vs 6M	High RRS	ENSG00000289196	-0.315	-2.06	-4.25	-1.96	0.0501	0.106	2.01	NA	1.69	Higher at ED
	ED vs 6M	High RRS	MED4	-0.153	-2.06	-4.24	-1.96	0.0501	0.106	3.81	NA	3.66	Higher at ED
	ED vs 6M	High RRS	EVA1C	0.185	2.06	-4.27	1.96	0.0501	0.106	2.05	NA	2.24	Higher at 6M
	ED vs 6M	High RRS	CACNB4	-0.222	-2.06	-4.27	-1.96	0.0502	0.107	2.98	NA	2.76	Higher at ED
	ED vs 6M	High RRS	RPL23A	0.124	2.06	-4.27	1.96	0.0502	0.107	7.92	NA	8.04	Higher at 6M
	ED vs 6M	High RRS	MEI1	0.188	2.06	-4.26	1.96	0.0502	0.107	2.68	NA	2.87	Higher at 6M
	ED vs 6M	High RRS	SPINT1	-0.167	-2.06	-4.27	-1.96	0.0502	0.107	3.32	NA	3.15	Higher at ED
	ED vs 6M	High RRS	ABALON	0.356	2.07	-4.24	1.96	0.0502	0.107	1.22	NA	1.6	Higher at 6M
	ED vs 6M	High RRS	BUD31	-0.138	-2.06	-4.25	-1.96	0.0503	0.107	3.57	NA	3.44	Higher at ED
	ED vs 6M	High RRS	DOCK8.AS1	-0.301	-2.07	-4.22	-1.96	0.0503	0.107	1.65	NA	1.35	Higher at ED
	ED vs 6M	High RRS	PIGA	-0.13	-2.06	-4.26	-1.96	0.0503	0.107	2.6	NA	2.48	Higher at ED
	ED vs 6M	High RRS	RAPGEFL1	-0.184	-2.06	-4.28	-1.96	0.0503	0.107	2.28	NA	2.11	Higher at ED
	ED vs 6M	High RRS	SRSF8	0.171	2.06	-4.24	1.96	0.0503	0.107	4.79	NA	4.96	Higher at 6M
	ED vs 6M	High RRS	TPPP3	-0.214	-2.06	-4.27	-1.96	0.0504	0.107	2.02	NA	1.81	Higher at ED
	ED vs 6M	High RRS	ZMYND19	0.177	2.06	-4.27	1.96	0.0504	0.107	1.41	NA	1.59	Higher at 6M
	ED vs 6M	High RRS	ZSWIM1	0.136	2.06	-4.25	1.96	0.0504	0.107	3.16	NA	3.3	Higher at 6M
	ED vs 6M	High RRS	ARB2A	-0.129	-2.06	-4.26	-1.96	0.0505	0.107	4.43	NA	4.3	Higher at ED
	ED vs 6M	High RRS	KCNC3	0.214	2.06	-4.26	1.96	0.0505	0.107	3.22	NA	3.44	Higher at 6M
	ED vs 6M	High RRS	LINC01311	0.16	2.06	-4.26	1.96	0.0504	0.107	1.61	NA	1.77	Higher at 6M
	ED vs 6M	High RRS	LYAR	0.168	2.01	-4.32	1.96	0.0505	0.107	3.23	NA	3.4	Higher at 6M
	ED vs 6M	High RRS	MED19	0.16	2.06	-4.25	1.96	0.0505	0.107	1.95	NA	2.12	Higher at 6M
	ED vs 6M	High RRS	TMEM86B	0.274	2.06	-4.25	1.96	0.0505	0.107	3.71	NA	3.98	Higher at 6M
	ED vs 6M	High RRS	QTRT2	-0.106	-2.06	-4.25	-1.96	0.0505	0.107	3.99	NA	3.89	Higher at ED
	ED vs 6M	High RRS	ENSG00000293678	0.203	2.06	-4.26	1.96	0.0505	0.107	1.32	NA	1.53	Higher at 6M
	ED vs 6M	High RRS	BTBD9	0.0872	2.06	-4.27	1.96	0.0506	0.107	5.14	NA	5.22	Higher at 6M
	ED vs 6M	High RRS	MBNL3	0.38	2.06	-4.27	1.96	0.0506	0.107	8.19	NA	8.58	Higher at 6M
	ED vs 6M	High RRS	MRPS7	0.158	2.06	-4.24	1.95	0.0506	0.107	3.09	NA	3.25	Higher at 6M
	ED vs 6M	High RRS	MAPK7	0.102	2.06	-4.27	1.95	0.0506	0.107	4.13	NA	4.23	Higher at 6M
	ED vs 6M	High RRS	OCIAD1	-0.088	-2.06	-4.25	-1.95	0.0506	0.107	4.43	NA	4.34	Higher at ED
	ED vs 6M	High RRS	EMBP1	0.171	2.06	-4.27	1.95	0.0507	0.107	2.57	NA	2.79	Higher at 6M
	ED vs 6M	High RRS	ABCC3	0.24	2.06	-4.27	1.95	0.0507	0.107	3.47	NA	3.71	Higher at 6M
	ED vs 6M	High RRS	MRTO4	0.205	2.06	-4.25	1.95	0.0508	0.107	2.25	NA	2.46	Higher at 6M
	ED vs 6M	High RRS	MAGEE1	0.187	2.06	-4.26	1.95	0.0508	0.107	2.31	NA	2.52	Higher at 6M
	ED vs 6M	High RRS	ZNF22	-0.191	-2.05	-4.28	-1.95	0.0509	0.108	2.54	NA	2.37	Higher at ED
	ED vs 6M	High RRS	HAUS4	-0.267	-2.05	-4.27	-1.95	0.051	0.108	4.65	NA	4.38	Higher at ED
	ED vs 6M	High RRS	TXNRD2	0.182	2.05	-4.27	1.95	0.051	0.108	4.02	NA	4.2	Higher at 6M
	ED vs 6M	High RRS	MMP24OS	0.118	2.05	-4.28	1.95	0.0511	0.108	5.16	NA	5.28	Higher at 6M
	ED vs 6M	High RRS	WDFY4	-0.15	-2.05	-4.28	-1.95	0.0512	0.108	7.24	NA	7.09	Higher at ED
	ED vs 6M	High RRS	TRIM73	0.32	2.06	-4.25	1.95	0.0512	0.108	1.39	NA	1.73	Higher at 6M
	ED vs 6M	High RRS	NCAPD2	0.116	2.05	-4.27	1.95	0.0512	0.108	4.88	NA	5	Higher at 6M
	ED vs 6M	High RRS	ZNF584.DT	0.123	2.05	-4.28	1.95	0.0512	0.108	2.57	NA	2.7	Higher at 6M
	ED vs 6M	High RRS	SLC25A12	0.104	2.05	-4.28	1.95	0.0513	0.108	2.86	NA	2.97	Higher at 6M
	ED vs 6M	High RRS	MINDY3	-0.151	-2.05	-4.28	-1.95	0.0513	0.108	3.24	NA	3.09	Higher at ED
	ED vs 6M	High RRS	MIR22HG	-0.168	-2.05	-4.29	-1.95	0.0514	0.108	2.91	NA	2.75	Higher at ED
	ED vs 6M	High RRS	DHX35	0.133	2.05	-4.27	1.95	0.0514	0.108	2.74	NA	2.88	Higher at 6M
	ED vs 6M	High RRS	SMARCA2	0.0915	2.05	-4.28	1.95	0.0514	0.108	7.49	NA	7.59	Higher at 6M
	ED vs 6M	High RRS	GPR35	0.161	2.05	-4.28	1.95	0.0515	0.109	2.77	NA	2.93	Higher at 6M
	ED vs 6M	High RRS	LIM2.AS1	0.427	2	-4.34	1.95	0.0515	0.109	1.91	NA	2.34	Higher at 6M
	ED vs 6M	High RRS	PLXNA4	0.166	2.05	-4.28	1.95	0.0515	0.109	2.61	NA	2.77	Higher at 6M
	ED vs 6M	High RRS	SPATS2	0.179	2.05	-4.29	1.95	0.0515	0.109	1.74	NA	1.9	Higher at 6M
	ED vs 6M	High RRS	FADS2	0.238	2.04	-4.3	1.95	0.0516	0.109	2.41	NA	2.67	Higher at 6M
	ED vs 6M	High RRS	TUBA8	0.239	2.04	-4.28	1.95	0.0516	0.109	2.3	NA	2.51	Higher at 6M
	ED vs 6M	High RRS	S100Z	-0.203	-2.05	-4.29	-1.95	0.0516	0.109	1.55	NA	1.35	Higher at ED
	ED vs 6M	High RRS	ITPA	0.153	2.05	-4.27	1.95	0.0517	0.109	2.55	NA	2.71	Higher at 6M
	ED vs 6M	High RRS	RAB11FIP5	0.182	2.05	-4.29	1.94	0.0518	0.109	2.76	NA	2.97	Higher at 6M
	ED vs 6M	High RRS	NOTCH2NLC	0.105	2.05	-4.29	1.94	0.0518	0.109	6.57	NA	6.67	Higher at 6M
	ED vs 6M	High RRS	KDM8	0.147	2.04	-4.28	1.94	0.0519	0.109	2.3	NA	2.46	Higher at 6M
	ED vs 6M	High RRS	ZNF160	-0.103	-2.04	-4.29	-1.94	0.0519	0.109	5.22	NA	5.12	Higher at ED
	ED vs 6M	High RRS	SLCO4A1.AS2	-0.218	-2	-4.35	-1.94	0.0519	0.109	2.69	NA	2.48	Higher at ED
	ED vs 6M	High RRS	ENSG00000273361	-0.178	-2.04	-4.29	-1.94	0.052	0.109	1.62	NA	1.45	Higher at ED
	ED vs 6M	High RRS	ADIPOR2	-0.0883	-2.04	-4.29	-1.94	0.052	0.109	4.89	NA	4.81	Higher at ED
	ED vs 6M	High RRS	CNOT2	-0.0701	-2.04	-4.28	-1.94	0.052	0.109	5.48	NA	5.41	Higher at ED
	ED vs 6M	High RRS	ALKBH4	0.124	2.05	-4.27	1.94	0.0521	0.109	2.36	NA	2.48	Higher at 6M
	ED vs 6M	High RRS	CDYL2	0.131	2.05	-4.28	1.94	0.0521	0.109	3.44	NA	3.58	Higher at 6M
	ED vs 6M	High RRS	LRRC47	0.0903	2.04	-4.29	1.94	0.0521	0.109	4.19	NA	4.28	Higher at 6M
	ED vs 6M	High RRS	TPT1	-0.256	-2.05	-4.29	-1.94	0.0521	0.11	8.49	NA	8.23	Higher at ED
	ED vs 6M	High RRS	RNU1.27P	-0.271	-2.04	-4.31	-1.94	0.0521	0.11	11.7	NA	11.4	Higher at ED
	ED vs 6M	High RRS	ZNF25	-0.174	-2.04	-4.28	-1.94	0.0521	0.11	2.88	NA	2.71	Higher at ED
	ED vs 6M	High RRS	CDK16	0.0781	2.04	-4.3	1.94	0.0522	0.11	4.52	NA	4.6	Higher at 6M
	ED vs 6M	High RRS	GAN	0.101	2.04	-4.29	1.94	0.0522	0.11	3.93	NA	4.04	Higher at 6M
	ED vs 6M	High RRS	SNORA53	-0.347	-2.04	-4.29	-1.94	0.0523	0.11	5.62	NA	5.26	Higher at ED
	ED vs 6M	High RRS	DNAJA4	0.248	2.04	-4.3	1.94	0.0524	0.11	4.6	NA	4.85	Higher at 6M
	ED vs 6M	High RRS	ENSG00000289912	-0.212	-2.05	-4.28	-1.94	0.0524	0.11	2.78	NA	2.56	Higher at ED
	ED vs 6M	High RRS	SIRPD	-0.231	-2.04	-4.29	-1.94	0.0524	0.11	1.58	NA	1.35	Higher at ED
	ED vs 6M	High RRS	PSME2	0.143	2.04	-4.3	1.94	0.0525	0.11	4.56	NA	4.71	Higher at 6M
	ED vs 6M	High RRS	RNF213	0.125	2.04	-4.31	1.94	0.0525	0.11	9.87	NA	9.99	Higher at 6M
	ED vs 6M	High RRS	JAGN1	-0.134	-2.04	-4.3	-1.94	0.0525	0.11	2.85	NA	2.72	Higher at ED
	ED vs 6M	High RRS	PURA	0.123	2.04	-4.3	1.94	0.0525	0.11	5.53	NA	5.65	Higher at 6M
	ED vs 6M	High RRS	LINC01191	-0.165	-2.04	-4.3	-1.94	0.0526	0.11	2.08	NA	1.94	Higher at ED
	ED vs 6M	High RRS	FRMD3	-0.223	-2.03	-4.31	-1.94	0.0527	0.11	2.14	NA	1.94	Higher at ED
	ED vs 6M	High RRS	PANK3	-0.104	-2.04	-4.3	-1.94	0.0527	0.111	5.52	NA	5.41	Higher at ED
	ED vs 6M	High RRS	LRP6	0.16	2.03	-4.32	1.94	0.0527	0.111	1.85	NA	1.99	Higher at 6M
	ED vs 6M	High RRS	UBTD1	-0.263	-2.04	-4.3	-1.94	0.0528	0.111	3.09	NA	2.85	Higher at ED
	ED vs 6M	High RRS	ENSG00000288886	-0.129	-2.04	-4.31	-1.94	0.0528	0.111	3.68	NA	3.56	Higher at ED
	ED vs 6M	High RRS	TBC1D3L	-0.164	-2.04	-4.3	-1.94	0.0528	0.111	3.58	NA	3.41	Higher at ED
	ED vs 6M	High RRS	NF1	-0.109	-2.04	-4.31	-1.94	0.0529	0.111	5.81	NA	5.7	Higher at ED
	ED vs 6M	High RRS	NIF3L1	0.161	2.03	-4.31	1.94	0.0529	0.111	2.09	NA	2.26	Higher at 6M
	ED vs 6M	High RRS	ENSG00000305762	0.283	2.03	-4.32	1.94	0.0529	0.111	1.58	NA	1.9	Higher at 6M
	ED vs 6M	High RRS	TIAM1	0.116	2.04	-4.31	1.94	0.053	0.111	5.49	NA	5.61	Higher at 6M
	ED vs 6M	High RRS	TENM1	-0.357	-2.03	-4.32	-1.94	0.053	0.111	3.62	NA	3.36	Higher at ED
	ED vs 6M	High RRS	MFSD6	0.0962	2.03	-4.31	1.93	0.053	0.111	4.81	NA	4.91	Higher at 6M
	ED vs 6M	High RRS	TRIM33	-0.0975	-2.03	-4.31	-1.93	0.053	0.111	6.49	NA	6.39	Higher at ED
	ED vs 6M	High RRS	ABRACL	-0.174	-2.03	-4.3	-1.93	0.053	0.111	3.04	NA	2.87	Higher at ED
	ED vs 6M	High RRS	RCN3	-0.281	-2.04	-4.3	-1.93	0.053	0.111	3.53	NA	3.25	Higher at ED
	ED vs 6M	High RRS	MTOR	0.103	2.03	-4.31	1.93	0.0532	0.111	5.89	NA	5.99	Higher at 6M
	ED vs 6M	High RRS	ZNF791	-0.129	-2.03	-4.31	-1.93	0.0532	0.111	4.69	NA	4.56	Higher at ED
	ED vs 6M	High RRS	PDCL3	0.146	2.03	-4.3	1.93	0.0533	0.112	2.14	NA	2.29	Higher at 6M
	ED vs 6M	High RRS	XRRA1	0.256	2.03	-4.32	1.93	0.0533	0.112	3.78	NA	4.05	Higher at 6M
	ED vs 6M	High RRS	YTHDF1	0.0773	2.03	-4.32	1.93	0.0533	0.112	4.94	NA	5.02	Higher at 6M
	ED vs 6M	High RRS	GPATCH1	-0.091	-2.03	-4.32	-1.93	0.0534	0.112	3.33	NA	3.24	Higher at ED
	ED vs 6M	High RRS	TSC22D3	-0.228	-2.03	-4.3	-1.93	0.0534	0.112	8.27	NA	8.04	Higher at ED
	ED vs 6M	High RRS	PRIMPOL	0.162	2.03	-4.31	1.93	0.0535	0.112	1.98	NA	2.13	Higher at 6M
	ED vs 6M	High RRS	HBQ1	0.332	2.03	-4.32	1.93	0.0535	0.112	3.9	NA	4.22	Higher at 6M
	ED vs 6M	High RRS	ZNF484	-0.163	-2.03	-4.32	-1.93	0.0535	0.112	4.02	NA	3.85	Higher at ED
	ED vs 6M	High RRS	KBTBD11	-0.115	-2.03	-4.33	-1.93	0.0535	0.112	4.11	NA	4	Higher at ED
	ED vs 6M	High RRS	SLC35G1	0.235	2.05	-4.28	1.93	0.0535	0.112	1.25	NA	1.52	Higher at 6M
	ED vs 6M	High RRS	DNMT3A	0.09	2.03	-4.32	1.93	0.0537	0.112	6.17	NA	6.26	Higher at 6M
	ED vs 6M	High RRS	ZNF567	-0.184	-2.02	-4.33	-1.93	0.0537	0.112	2.59	NA	2.4	Higher at ED
	ED vs 6M	High RRS	AHCY	0.128	2.03	-4.31	1.93	0.0537	0.112	3.52	NA	3.65	Higher at 6M
	ED vs 6M	High RRS	GSR	-0.101	-2.03	-4.32	-1.93	0.0538	0.112	5.38	NA	5.28	Higher at ED
	ED vs 6M	High RRS	TMEM11	-0.125	-2.03	-4.33	-1.93	0.0538	0.112	3.56	NA	3.44	Higher at ED
	ED vs 6M	High RRS	NSUN2	0.104	2.03	-4.32	1.93	0.0538	0.112	4.85	NA	4.96	Higher at 6M
	ED vs 6M	High RRS	NIPA1	0.191	2.03	-4.31	1.93	0.054	0.113	3.12	NA	3.32	Higher at 6M
	ED vs 6M	High RRS	AAGAB	-0.122	-2.03	-4.31	-1.93	0.054	0.113	3.59	NA	3.47	Higher at ED
	ED vs 6M	High RRS	SETD3	-0.0961	-2.03	-4.32	-1.93	0.054	0.113	4.4	NA	4.31	Higher at ED
	ED vs 6M	High RRS	ENSG00000293497	0.144	2.02	-4.32	1.93	0.0541	0.113	2.65	NA	2.79	Higher at 6M
	ED vs 6M	High RRS	CHI3L1	-0.3	-2.03	-4.33	-1.93	0.0541	0.113	5.56	NA	5.27	Higher at ED
	ED vs 6M	High RRS	NINJ1	-0.182	-2.02	-4.33	-1.93	0.0541	0.113	6.68	NA	6.49	Higher at ED
	ED vs 6M	High RRS	G3BP1	0.093	2.02	-4.33	1.92	0.0542	0.113	6.48	NA	6.57	Higher at 6M
	ED vs 6M	High RRS	ZNF646	-0.116	-2.02	-4.32	-1.92	0.0542	0.113	6.8	NA	6.68	Higher at ED
	ED vs 6M	High RRS	CENPO	0.165	2.02	-4.32	1.92	0.0542	0.113	2.35	NA	2.51	Higher at 6M
	ED vs 6M	High RRS	ENSG00000284526	-0.264	-2.03	-4.32	-1.92	0.0543	0.113	3.38	NA	3.15	Higher at ED
	ED vs 6M	High RRS	LSG1	0.117	2.02	-4.33	1.92	0.0543	0.113	4.01	NA	4.13	Higher at 6M
	ED vs 6M	High RRS	PDLIM5	-0.0987	-2.02	-4.33	-1.92	0.0543	0.113	4.89	NA	4.79	Higher at ED
	ED vs 6M	High RRS	ZNF619	0.0867	2.02	-4.32	1.92	0.0543	0.113	3.71	NA	3.8	Higher at 6M
	ED vs 6M	High RRS	ORC3	-0.144	-2.02	-4.33	-1.92	0.0544	0.113	2.76	NA	2.62	Higher at ED
	ED vs 6M	High RRS	CDC26	-0.147	-2.02	-4.32	-1.92	0.0545	0.113	2.67	NA	2.53	Higher at ED
	ED vs 6M	High RRS	TRAPPC10	0.0847	2.02	-4.34	1.92	0.0547	0.114	6.39	NA	6.48	Higher at 6M
	ED vs 6M	High RRS	CA5BP1	0.116	2.02	-4.34	1.92	0.0547	0.114	2.9	NA	3.01	Higher at 6M
	ED vs 6M	High RRS	ENSG00000309254	-0.206	-2.02	-4.33	-1.92	0.0547	0.114	3.67	NA	3.46	Higher at ED
	ED vs 6M	High RRS	SH3BGRL3	0.157	2.02	-4.34	1.92	0.0547	0.114	8.06	NA	8.22	Higher at 6M
	ED vs 6M	High RRS	CLN6	0.114	2.02	-4.34	1.92	0.0548	0.114	3.91	NA	4.03	Higher at 6M
	ED vs 6M	High RRS	GFER	0.138	2.02	-4.34	1.92	0.0549	0.114	2.52	NA	2.67	Higher at 6M
	ED vs 6M	High RRS	RNU1.28P	-0.268	-2.01	-4.35	-1.92	0.0549	0.114	11.7	NA	11.4	Higher at ED
	ED vs 6M	High RRS	ENSG00000267430	-0.18	-1.97	-4.39	-1.92	0.055	0.114	1.96	NA	1.78	Higher at ED
	ED vs 6M	High RRS	EOLA2.DT	0.178	2.02	-4.34	1.92	0.0551	0.114	3.94	NA	4.13	Higher at 6M
	ED vs 6M	High RRS	ARMC2	-0.172	-2.02	-4.33	-1.92	0.0551	0.115	2.35	NA	2.18	Higher at ED
	ED vs 6M	High RRS	ARHGAP11A.DT	0.16	2.02	-4.33	1.92	0.0551	0.115	2.29	NA	2.45	Higher at 6M
	ED vs 6M	High RRS	SEC14L1	-0.162	-2.01	-4.35	-1.92	0.0551	0.115	8.84	NA	8.67	Higher at ED
	ED vs 6M	High RRS	CD96	0.179	2.02	-4.35	1.92	0.0552	0.115	5.54	NA	5.72	Higher at 6M
	ED vs 6M	High RRS	FCGR2C	-0.155	-2.02	-4.35	-1.92	0.0552	0.115	5.24	NA	5.08	Higher at ED
	ED vs 6M	High RRS	PDHX	0.138	2.02	-4.32	1.92	0.0552	0.115	3.17	NA	3.31	Higher at 6M
	ED vs 6M	High RRS	PUF60	0.105	2.01	-4.33	1.92	0.0552	0.115	4.95	NA	5.05	Higher at 6M
	ED vs 6M	High RRS	DCXR	0.116	2.01	-4.35	1.92	0.0552	0.115	3.4	NA	3.51	Higher at 6M
	ED vs 6M	High RRS	WASHC1	0.123	2.02	-4.35	1.92	0.0553	0.115	2.58	NA	2.71	Higher at 6M
	ED vs 6M	High RRS	ACBD3	-0.083	-2.01	-4.35	-1.92	0.0553	0.115	4.74	NA	4.66	Higher at ED
	ED vs 6M	High RRS	PIM2	0.112	2.01	-4.34	1.92	0.0553	0.115	6.64	NA	6.75	Higher at 6M
	ED vs 6M	High RRS	LDAF1	-0.16	-2.01	-4.33	-1.92	0.0554	0.115	2.17	NA	2.01	Higher at ED
	ED vs 6M	High RRS	FLJ40194	-0.194	-2.02	-4.33	-1.92	0.0554	0.115	1.86	NA	1.67	Higher at ED
	ED vs 6M	High RRS	RCL1	0.167	2.01	-4.34	1.92	0.0554	0.115	2.74	NA	2.9	Higher at 6M
	ED vs 6M	High RRS	ENSG00000236140	0.37	2.05	-4.27	1.92	0.0555	0.115	1.22	NA	1.58	Higher at 6M
	ED vs 6M	High RRS	DYNLRB1	0.121	2.01	-4.33	1.91	0.0555	0.115	4.69	NA	4.81	Higher at 6M
	ED vs 6M	High RRS	TBPL1	-0.153	-2.01	-4.35	-1.91	0.0555	0.115	3.15	NA	2.99	Higher at ED
	ED vs 6M	High RRS	LINC02273	0.144	2.01	-4.35	1.91	0.0555	0.115	2.3	NA	2.45	Higher at 6M
	ED vs 6M	High RRS	INO80B	0.104	2.01	-4.34	1.91	0.0556	0.115	4.02	NA	4.12	Higher at 6M
	ED vs 6M	High RRS	CFAP20	0.0987	2.01	-4.35	1.91	0.0556	0.115	2.75	NA	2.84	Higher at 6M
	ED vs 6M	High RRS	DCAF11	0.11	2.01	-4.35	1.91	0.0556	0.115	5.97	NA	6.08	Higher at 6M
	ED vs 6M	High RRS	PIK3R5	-0.12	-2.01	-4.35	-1.91	0.0556	0.115	7.55	NA	7.42	Higher at ED
	ED vs 6M	High RRS	CNST	0.106	2.01	-4.35	1.91	0.0557	0.115	5.36	NA	5.47	Higher at 6M
	ED vs 6M	High RRS	GVQW3	0.154	2.01	-4.35	1.91	0.0556	0.115	3.17	NA	3.33	Higher at 6M
	ED vs 6M	High RRS	SUCLG2	0.0952	2.01	-4.35	1.91	0.0557	0.115	4.01	NA	4.1	Higher at 6M
	ED vs 6M	High RRS	RAB35.AS1	0.196	2.01	-4.33	1.91	0.0557	0.115	1.38	NA	1.57	Higher at 6M
	ED vs 6M	High RRS	ZNF333	-0.143	-2.01	-4.36	-1.91	0.0557	0.115	4.78	NA	4.64	Higher at ED
	ED vs 6M	High RRS	CFAP45	-0.218	-2.01	-4.36	-1.91	0.0558	0.115	2.35	NA	2.18	Higher at ED
	ED vs 6M	High RRS	GTF2H5	-0.152	-2.01	-4.35	-1.91	0.0558	0.115	1.95	NA	1.8	Higher at ED
	ED vs 6M	High RRS	SATB1.AS1	0.16	2.01	-4.36	1.91	0.0558	0.115	3.06	NA	3.23	Higher at 6M
	ED vs 6M	High RRS	SPMIP4	0.132	2.01	-4.35	1.91	0.0559	0.116	2.19	NA	2.32	Higher at 6M
	ED vs 6M	High RRS	SLC46A3	-0.102	-2.01	-4.36	-1.91	0.0559	0.116	3.95	NA	3.85	Higher at ED
	ED vs 6M	High RRS	SIGLEC1	0.274	2.01	-4.36	1.91	0.0559	0.116	2.39	NA	2.72	Higher at 6M
	ED vs 6M	High RRS	EML5	0.171	2.01	-4.35	1.91	0.056	0.116	2.21	NA	2.42	Higher at 6M
	ED vs 6M	High RRS	PNPLA1	-0.291	-2.01	-4.35	-1.91	0.056	0.116	2.61	NA	2.42	Higher at ED
	ED vs 6M	High RRS	IFITM3	-0.254	-2.01	-4.36	-1.91	0.056	0.116	7.48	NA	7.25	Higher at ED
	ED vs 6M	High RRS	MRPS16	0.108	2.01	-4.36	1.91	0.056	0.116	4.19	NA	4.3	Higher at 6M
	ED vs 6M	High RRS	DNAJC15	-0.155	-2.01	-4.36	-1.91	0.0561	0.116	3.26	NA	3.09	Higher at ED
	ED vs 6M	High RRS	ENSG00000256591	-0.124	-1.96	-4.41	-1.91	0.0561	0.116	3.87	NA	3.75	Higher at ED
	ED vs 6M	High RRS	MKRN2	-0.0912	-1.96	-4.41	-1.91	0.0561	0.116	4.78	NA	4.68	Higher at ED
	ED vs 6M	High RRS	PDIA3	0.11	2.01	-4.35	1.91	0.0561	0.116	6.2	NA	6.31	Higher at 6M
	ED vs 6M	High RRS	EIF2B5	0.0924	2.01	-4.36	1.91	0.0562	0.116	4.52	NA	4.62	Higher at 6M
	ED vs 6M	High RRS	ATP6AP1	-0.0996	-2.01	-4.36	-1.91	0.0563	0.116	5.64	NA	5.54	Higher at ED
	ED vs 6M	High RRS	SERP1	-0.141	-2	-4.35	-1.91	0.0564	0.116	6.04	NA	5.9	Higher at ED
	ED vs 6M	High RRS	SNORA48	-0.365	-2.04	-4.3	-1.91	0.0564	0.116	2.44	NA	1.98	Higher at ED
	ED vs 6M	High RRS	GUCD1	0.253	2	-4.37	1.91	0.0564	0.116	7.54	NA	7.8	Higher at 6M
	ED vs 6M	High RRS	ZNF208	-0.395	-2	-4.37	-1.91	0.0565	0.116	1.18	NA	0.783	Higher at ED
	ED vs 6M	High RRS	BLNK	0.139	2	-4.37	1.91	0.0566	0.117	4.19	NA	4.34	Higher at 6M
	ED vs 6M	High RRS	SF3B4	0.144	2	-4.36	1.91	0.0566	0.117	4.95	NA	5.09	Higher at 6M
	ED vs 6M	High RRS	AP1B1	0.111	2	-4.37	1.91	0.0567	0.117	5.93	NA	6.04	Higher at 6M
	ED vs 6M	High RRS	SLC38A6	0.169	2.01	-4.35	1.91	0.0567	0.117	2.06	NA	2.25	Higher at 6M
	ED vs 6M	High RRS	MARCKSL1	0.115	2	-4.37	1.91	0.0567	0.117	4.6	NA	4.72	Higher at 6M
	ED vs 6M	High RRS	CDK18	0.245	2.01	-4.34	1.9	0.0568	0.117	1.16	NA	1.4	Higher at 6M
	ED vs 6M	High RRS	NME6	-0.0959	-1.96	-4.42	-1.9	0.0569	0.117	4.18	NA	4.09	Higher at ED
	ED vs 6M	High RRS	WDR89	-0.265	-2	-4.37	-1.9	0.0569	0.117	2.1	NA	1.84	Higher at ED
	ED vs 6M	High RRS	PIBF1	-0.219	-2	-4.36	-1.9	0.0569	0.117	3.21	NA	2.99	Higher at ED
	ED vs 6M	High RRS	MAF1	0.225	2	-4.37	1.9	0.0569	0.117	6.47	NA	6.7	Higher at 6M
	ED vs 6M	High RRS	RPS28	0.126	2	-4.38	1.9	0.0569	0.117	7.87	NA	7.99	Higher at 6M
	ED vs 6M	High RRS	DCUN1D1	-0.21	-2	-4.37	-1.9	0.0569	0.117	5.71	NA	5.51	Higher at ED
	ED vs 6M	High RRS	ENSG00000307673	0.186	2	-4.35	1.9	0.057	0.117	1.35	NA	1.54	Higher at 6M
	ED vs 6M	High RRS	LYL1	0.283	2	-4.36	1.9	0.057	0.117	6.7	NA	6.98	Higher at 6M
	ED vs 6M	High RRS	SLC25A46	-0.128	-2	-4.37	-1.9	0.057	0.117	4.41	NA	4.28	Higher at ED
	ED vs 6M	High RRS	LIMD1	0.102	2	-4.38	1.9	0.057	0.117	5.64	NA	5.74	Higher at 6M
	ED vs 6M	High RRS	PQBP1	0.0916	2	-4.36	1.9	0.0571	0.117	3.96	NA	4.05	Higher at 6M
	ED vs 6M	High RRS	AAR2	0.109	2	-4.37	1.9	0.0571	0.117	3.82	NA	3.94	Higher at 6M
	ED vs 6M	High RRS	CUL7	0.125	2	-4.36	1.9	0.0571	0.117	3.49	NA	3.61	Higher at 6M
	ED vs 6M	High RRS	SDHC	-0.135	-2	-4.37	-1.9	0.0571	0.117	3.58	NA	3.44	Higher at ED
	ED vs 6M	High RRS	C6orf136	0.136	2	-4.35	1.9	0.0571	0.117	2.8	NA	2.94	Higher at 6M
	ED vs 6M	High RRS	E2F4	0.114	2	-4.37	1.9	0.0571	0.117	5.68	NA	5.8	Higher at 6M
	ED vs 6M	High RRS	MYL4	0.28	2	-4.37	1.9	0.0571	0.117	4.15	NA	4.4	Higher at 6M
	ED vs 6M	High RRS	INTS14	0.134	2	-4.35	1.9	0.0572	0.117	3.12	NA	3.25	Higher at 6M
	ED vs 6M	High RRS	SH2D2A	0.166	2	-4.38	1.9	0.0572	0.117	3.72	NA	3.9	Higher at 6M
	ED vs 6M	High RRS	ZBED5.AS1	0.132	2	-4.37	1.9	0.0572	0.117	2.48	NA	2.61	Higher at 6M
	ED vs 6M	High RRS	ENSG00000257379	0.187	2	-4.37	1.9	0.0572	0.118	5.1	NA	5.29	Higher at 6M
	ED vs 6M	High RRS	PLA2G7	-0.217	-2	-4.38	-1.9	0.0572	0.118	1.21	NA	0.972	Higher at ED
	ED vs 6M	High RRS	ANKRD11	0.0966	2	-4.37	1.9	0.0573	0.118	8.24	NA	8.33	Higher at 6M
	ED vs 6M	High RRS	NDUFAF1	-0.194	-1.95	-4.43	-1.9	0.0573	0.118	2.41	NA	2.21	Higher at ED
	ED vs 6M	High RRS	CARMIL1	0.193	2	-4.38	1.9	0.0573	0.118	2.6	NA	2.83	Higher at 6M
	ED vs 6M	High RRS	ATP8B4	-0.114	-2	-4.38	-1.9	0.0573	0.118	3.6	NA	3.49	Higher at ED
	ED vs 6M	High RRS	TPP2	0.111	2	-4.37	1.9	0.0574	0.118	6.09	NA	6.2	Higher at 6M
	ED vs 6M	High RRS	SSH2	-0.168	-2	-4.38	-1.9	0.0574	0.118	9.03	NA	8.85	Higher at ED
	ED vs 6M	High RRS	SERF1B	0.299	2	-4.36	1.9	0.0575	0.118	1.98	NA	2.29	Higher at 6M
	ED vs 6M	High RRS	ACAD11	0.162	1.99	-4.38	1.9	0.0575	0.118	2.68	NA	2.84	Higher at 6M
	ED vs 6M	High RRS	NEK4	-0.104	-1.99	-4.38	-1.9	0.0575	0.118	4.09	NA	3.98	Higher at ED
	ED vs 6M	High RRS	RASA4B	0.173	2	-4.38	1.9	0.0575	0.118	4.6	NA	4.79	Higher at 6M
	ED vs 6M	High RRS	MEAK7	0.106	1.99	-4.39	1.9	0.0575	0.118	2.99	NA	3.11	Higher at 6M
	ED vs 6M	High RRS	CTNS	0.114	1.99	-4.37	1.9	0.0576	0.118	2.96	NA	3.07	Higher at 6M
	ED vs 6M	High RRS	ZNF384	0.0962	1.99	-4.38	1.9	0.0576	0.118	5.28	NA	5.38	Higher at 6M
	ED vs 6M	High RRS	ENTREP3	0.14	1.95	-4.43	1.9	0.0576	0.118	2.74	NA	2.88	Higher at 6M
	ED vs 6M	High RRS	ENSG00000290399	0.192	1.99	-4.38	1.9	0.0576	0.118	2.69	NA	2.89	Higher at 6M
	ED vs 6M	High RRS	PAQR4	-0.135	-1.99	-4.38	-1.9	0.0576	0.118	2.09	NA	1.95	Higher at ED
	ED vs 6M	High RRS	KRBA2	0.114	2	-4.37	1.9	0.0576	0.118	3.9	NA	4.02	Higher at 6M
	ED vs 6M	High RRS	LRRC8C.DT	0.143	1.99	-4.38	1.9	0.0577	0.118	3.26	NA	3.41	Higher at 6M
	ED vs 6M	High RRS	ZNF101	0.101	1.99	-4.39	1.9	0.0577	0.118	5.12	NA	5.22	Higher at 6M
	ED vs 6M	High RRS	NAIF1	-0.119	-1.95	-4.43	-1.9	0.0577	0.118	3.15	NA	3.03	Higher at ED
	ED vs 6M	High RRS	MCM4	0.186	1.99	-4.36	1.9	0.0578	0.118	2.53	NA	2.71	Higher at 6M
	ED vs 6M	High RRS	ENSG00000261832	0.656	1.95	-4.43	1.9	0.0578	0.118	1.97	NA	2.63	Higher at 6M
	ED vs 6M	High RRS	PPM1F.AS1	-0.185	-1.99	-4.38	-1.9	0.0578	0.118	2.1	NA	1.93	Higher at ED
	ED vs 6M	High RRS	SNX14	-0.0944	-1.99	-4.38	-1.9	0.0578	0.118	5.75	NA	5.65	Higher at ED
	ED vs 6M	High RRS	DHRS4.AS1	0.115	1.99	-4.39	1.9	0.0578	0.118	3.04	NA	3.16	Higher at 6M
	ED vs 6M	High RRS	ENSG00000286656	-0.183	-1.99	-4.38	-1.9	0.0579	0.118	2.17	NA	1.99	Higher at ED
	ED vs 6M	High RRS	UICLM	0.388	1.99	-4.38	1.9	0.0579	0.118	1.07	NA	1.46	Higher at 6M
	ED vs 6M	High RRS	ZNF273	-0.263	-1.99	-4.38	-1.9	0.058	0.118	1.81	NA	1.54	Higher at ED
	ED vs 6M	High RRS	GDE1	-0.141	-1.99	-4.39	-1.9	0.058	0.119	5.45	NA	5.3	Higher at ED
	ED vs 6M	High RRS	RING1	0.11	1.99	-4.39	1.9	0.0581	0.119	3.6	NA	3.71	Higher at 6M
	ED vs 6M	High RRS	MTM1	-0.121	-1.99	-4.37	-1.9	0.0581	0.119	4.74	NA	4.62	Higher at ED
	ED vs 6M	High RRS	TUBB6	-0.18	-1.99	-4.39	-1.89	0.0581	0.119	2.3	NA	2.11	Higher at ED
	ED vs 6M	High RRS	AGAP4	0.198	1.99	-4.38	1.89	0.0582	0.119	3.33	NA	3.53	Higher at 6M
	ED vs 6M	High RRS	BAG6	0.219	1.99	-4.39	1.89	0.0581	0.119	7.68	NA	7.9	Higher at 6M
	ED vs 6M	High RRS	NDUFS3	-0.14	-1.99	-4.37	-1.89	0.0582	0.119	2.76	NA	2.62	Higher at ED
	ED vs 6M	High RRS	SINHCAF	0.101	1.99	-4.39	1.89	0.0582	0.119	4.24	NA	4.34	Higher at 6M
	ED vs 6M	High RRS	RGS9	0.266	1.99	-4.37	1.89	0.0582	0.119	1.22	NA	1.49	Higher at 6M
	ED vs 6M	High RRS	GLRX	-0.123	-1.99	-4.39	-1.89	0.0582	0.119	5.62	NA	5.5	Higher at ED
	ED vs 6M	High RRS	MCM3AP	0.0966	1.99	-4.39	1.89	0.0582	0.119	6.11	NA	6.2	Higher at 6M
	ED vs 6M	High RRS	PRELID3B	-0.13	-1.99	-4.39	-1.89	0.0582	0.119	3.62	NA	3.49	Higher at ED
	ED vs 6M	High RRS	C6orf47	-0.0963	-1.94	-4.44	-1.89	0.0583	0.119	4.61	NA	4.51	Higher at ED
	ED vs 6M	High RRS	HRAS	0.19	1.99	-4.39	1.89	0.0584	0.119	1.78	NA	1.98	Higher at 6M
	ED vs 6M	High RRS	CYB561A3	0.115	1.99	-4.39	1.89	0.0584	0.119	5.24	NA	5.36	Higher at 6M
	ED vs 6M	High RRS	ENSG00000226310	0.266	1.99	-4.39	1.89	0.0584	0.119	1.33	NA	1.62	Higher at 6M
	ED vs 6M	High RRS	SAP30BP	-0.0873	-1.99	-4.38	-1.89	0.0584	0.119	5.19	NA	5.1	Higher at ED
	ED vs 6M	High RRS	SMYD2	0.145	1.99	-4.39	1.89	0.0584	0.119	3.52	NA	3.66	Higher at 6M
	ED vs 6M	High RRS	SLC2A1	0.201	1.99	-4.39	1.89	0.0585	0.119	5.72	NA	5.92	Higher at 6M
	ED vs 6M	High RRS	ENSG00000290859	-0.212	-1.99	-4.39	-1.89	0.0585	0.119	1.53	NA	1.36	Higher at ED
	ED vs 6M	High RRS	RNF20	-0.104	-1.99	-4.39	-1.89	0.0586	0.119	5.29	NA	5.18	Higher at ED
	ED vs 6M	High RRS	ITGB1P1	-0.24	-1.99	-4.38	-1.89	0.0586	0.119	2.31	NA	2.09	Higher at ED
	ED vs 6M	High RRS	ARPC1A	-0.131	-1.98	-4.38	-1.89	0.0588	0.12	4.23	NA	4.1	Higher at ED
	ED vs 6M	High RRS	ENSG00000274292	-0.171	-1.98	-4.41	-1.89	0.0588	0.12	1.54	NA	1.37	Higher at ED
	ED vs 6M	High RRS	TMEM160	0.193	1.98	-4.39	1.89	0.0588	0.12	1.72	NA	1.93	Higher at 6M
	ED vs 6M	High RRS	ENSG00000309149	0.26	1.99	-4.39	1.89	0.0588	0.12	3.12	NA	3.41	Higher at 6M
	ED vs 6M	High RRS	TBC1D31	0.175	1.98	-4.4	1.89	0.0589	0.12	3.55	NA	3.72	Higher at 6M
	ED vs 6M	High RRS	ARFRP1	0.117	1.98	-4.4	1.89	0.0589	0.12	4.82	NA	4.94	Higher at 6M
	ED vs 6M	High RRS	CYP20A1	0.0975	1.98	-4.4	1.89	0.0589	0.12	4.54	NA	4.64	Higher at 6M
	ED vs 6M	High RRS	GABARAP	-0.129	-1.98	-4.4	-1.89	0.0589	0.12	7.68	NA	7.55	Higher at ED
	ED vs 6M	High RRS	SMC4	-0.14	-1.98	-4.39	-1.89	0.0589	0.12	4.67	NA	4.53	Higher at ED
	ED vs 6M	High RRS	ZC3H12A	0.0971	1.98	-4.4	1.89	0.0589	0.12	4.51	NA	4.61	Higher at 6M
	ED vs 6M	High RRS	ECI2	0.14	1.98	-4.39	1.89	0.0589	0.12	3.11	NA	3.25	Higher at 6M
	ED vs 6M	High RRS	TRPM2	-0.167	-1.98	-4.41	-1.89	0.059	0.12	3.95	NA	3.78	Higher at ED
	ED vs 6M	High RRS	ZNF519	0.167	1.99	-4.39	1.89	0.059	0.12	2.3	NA	2.47	Higher at 6M
	ED vs 6M	High RRS	BPHL	0.168	1.98	-4.4	1.89	0.059	0.12	1.56	NA	1.74	Higher at 6M
	ED vs 6M	High RRS	CMTM3	-0.107	-1.98	-4.4	-1.89	0.059	0.12	5.09	NA	4.98	Higher at ED
	ED vs 6M	High RRS	NDUFB11	0.107	1.98	-4.4	1.89	0.0591	0.12	3.89	NA	4	Higher at 6M
	ED vs 6M	High RRS	FPASL	0.172	1.98	-4.4	1.89	0.0591	0.12	1.39	NA	1.56	Higher at 6M
	ED vs 6M	High RRS	NHERF1	0.0947	1.98	-4.41	1.89	0.0592	0.12	7.24	NA	7.33	Higher at 6M
	ED vs 6M	High RRS	MARCHF2	0.221	1.98	-4.4	1.89	0.0592	0.12	5.76	NA	5.99	Higher at 6M
	ED vs 6M	High RRS	KSR1	0.116	1.98	-4.41	1.89	0.0592	0.12	5.81	NA	5.93	Higher at 6M
	ED vs 6M	High RRS	GUK1	0.29	1.98	-4.4	1.89	0.0592	0.12	8.49	NA	8.8	Higher at 6M
	ED vs 6M	High RRS	ZNF226	-0.135	-1.98	-4.41	-1.89	0.0593	0.12	4.08	NA	3.94	Higher at ED
	ED vs 6M	High RRS	WASH5P	0.133	1.98	-4.41	1.89	0.0593	0.12	5.73	NA	5.87	Higher at 6M
	ED vs 6M	High RRS	APRG1	0.142	1.98	-4.39	1.88	0.0594	0.121	2.67	NA	2.81	Higher at 6M
	ED vs 6M	High RRS	FOXO3B	0.202	1.93	-4.46	1.88	0.0594	0.121	2.95	NA	3.15	Higher at 6M
	ED vs 6M	High RRS	MTHFD1	0.154	1.98	-4.39	1.89	0.0594	0.121	3.55	NA	3.71	Higher at 6M
	ED vs 6M	High RRS	ENSG00000289161	-0.166	-1.98	-4.4	-1.88	0.0594	0.121	1.76	NA	1.6	Higher at ED
	ED vs 6M	High RRS	ENSG00000292277	0.245	1.98	-4.4	1.88	0.0595	0.121	1.34	NA	1.61	Higher at 6M
	ED vs 6M	High RRS	RN7SK	-0.243	-1.98	-4.4	-1.88	0.0595	0.121	14.8	NA	14.6	Higher at ED
	ED vs 6M	High RRS	UBAC2	0.0793	1.98	-4.4	1.88	0.0595	0.121	4.99	NA	5.07	Higher at 6M
	ED vs 6M	High RRS	HSPBAP1	-0.168	-1.98	-4.41	-1.88	0.0596	0.121	4.93	NA	4.77	Higher at ED
	ED vs 6M	High RRS	SH3GL1	0.131	1.98	-4.41	1.88	0.0596	0.121	5.49	NA	5.62	Higher at 6M
	ED vs 6M	High RRS	SMC1A	0.14	1.98	-4.4	1.88	0.0596	0.121	6.52	NA	6.66	Higher at 6M
	ED vs 6M	High RRS	ADAP2	-0.12	-1.98	-4.42	-1.88	0.0596	0.121	3.68	NA	3.57	Higher at ED
	ED vs 6M	High RRS	NREP	0.17	1.98	-4.4	1.88	0.0596	0.121	2.28	NA	2.45	Higher at 6M
	ED vs 6M	High RRS	LPP	-0.111	-1.98	-4.41	-1.88	0.0596	0.121	6.91	NA	6.8	Higher at ED
	ED vs 6M	High RRS	DRAIC	-0.192	-1.98	-4.42	-1.88	0.0597	0.121	3.18	NA	2.99	Higher at ED
	ED vs 6M	High RRS	ALDH5A1	0.283	1.98	-4.41	1.88	0.0597	0.121	4.57	NA	4.86	Higher at 6M
	ED vs 6M	High RRS	CYTH4	-0.12	-1.98	-4.41	-1.88	0.0597	0.121	8.22	NA	8.1	Higher at ED
	ED vs 6M	High RRS	TECPR1	0.108	1.98	-4.41	1.88	0.0598	0.121	5.8	NA	5.91	Higher at 6M
	ED vs 6M	High RRS	LINC00174	0.133	1.98	-4.41	1.88	0.0598	0.121	3.9	NA	4.04	Higher at 6M
	ED vs 6M	High RRS	LRWD1	-0.158	-1.97	-4.42	-1.88	0.0598	0.121	4.07	NA	3.92	Higher at ED
	ED vs 6M	High RRS	HNRNPM	0.108	1.97	-4.4	1.88	0.0598	0.121	6.42	NA	6.53	Higher at 6M
	ED vs 6M	High RRS	KIF13B	0.115	1.97	-4.41	1.88	0.0598	0.121	5.15	NA	5.27	Higher at 6M
	ED vs 6M	High RRS	PIAS4	0.0987	1.97	-4.41	1.88	0.0599	0.121	4.28	NA	4.38	Higher at 6M
	ED vs 6M	High RRS	CASS4	-0.125	-1.97	-4.42	-1.88	0.06	0.121	6.07	NA	5.94	Higher at ED
	ED vs 6M	High RRS	CCDC136	0.206	1.97	-4.41	1.88	0.06	0.121	1.72	NA	1.93	Higher at 6M
	ED vs 6M	High RRS	EME2	0.153	1.97	-4.42	1.88	0.0601	0.121	4.03	NA	4.19	Higher at 6M
	ED vs 6M	High RRS	ZNF630	-0.177	-1.97	-4.4	-1.88	0.0601	0.122	1.5	NA	1.33	Higher at ED
	ED vs 6M	High RRS	ZC2HC1A	-0.219	-1.97	-4.42	-1.88	0.0602	0.122	1.39	NA	1.18	Higher at ED
	ED vs 6M	High RRS	AKAP13	-0.114	-1.97	-4.42	-1.88	0.0602	0.122	8.89	NA	8.77	Higher at ED
	ED vs 6M	High RRS	PRKDC	-0.149	-1.97	-4.42	-1.88	0.0603	0.122	7.33	NA	7.18	Higher at ED
	ED vs 6M	High RRS	TRBV5.1	0.173	1.97	-4.42	1.88	0.0603	0.122	1.32	NA	1.51	Higher at 6M
	ED vs 6M	High RRS	CD48	-0.141	-1.97	-4.42	-1.88	0.0603	0.122	5.95	NA	5.8	Higher at ED
	ED vs 6M	High RRS	CYREN	0.112	1.97	-4.4	1.88	0.0603	0.122	3.47	NA	3.58	Higher at 6M
	ED vs 6M	High RRS	NCOA5	0.101	1.97	-4.41	1.88	0.0604	0.122	4.79	NA	4.89	Higher at 6M
	ED vs 6M	High RRS	SND1.IT1	0.163	1.97	-4.42	1.88	0.0604	0.122	2.12	NA	2.3	Higher at 6M
	ED vs 6M	High RRS	DYNC2I2	0.206	1.97	-4.42	1.88	0.0605	0.122	1.29	NA	1.5	Higher at 6M
	ED vs 6M	High RRS	YBX3	0.356	1.97	-4.42	1.88	0.0605	0.122	9.72	NA	10.1	Higher at 6M
	ED vs 6M	High RRS	NAGA	-0.114	-1.97	-4.43	-1.88	0.0605	0.122	4.98	NA	4.87	Higher at ED
	ED vs 6M	High RRS	SLC66A3	-0.144	-1.97	-4.41	-1.88	0.0605	0.122	3.48	NA	3.34	Higher at ED
	ED vs 6M	High RRS	SURF2	0.148	1.97	-4.41	1.88	0.0605	0.122	1.93	NA	2.08	Higher at 6M
	ED vs 6M	High RRS	GASK1B.AS1	-0.175	-1.97	-4.42	-1.88	0.0605	0.122	2.94	NA	2.81	Higher at ED
	ED vs 6M	High RRS	UBE2D4	0.137	1.97	-4.41	1.88	0.0606	0.122	2.36	NA	2.51	Higher at 6M
	ED vs 6M	High RRS	SMAP2	-0.211	-1.97	-4.42	-1.88	0.0606	0.122	8.82	NA	8.6	Higher at ED
	ED vs 6M	High RRS	TRAFD1	-0.149	-1.97	-4.42	-1.88	0.0606	0.122	5.48	NA	5.33	Higher at ED
	ED vs 6M	High RRS	MAGED2	0.111	1.97	-4.42	1.88	0.0607	0.122	3.66	NA	3.78	Higher at 6M
	ED vs 6M	High RRS	USP54	0.209	1.97	-4.41	1.88	0.0607	0.122	1.51	NA	1.73	Higher at 6M
	ED vs 6M	High RRS	ABHD12	0.144	1.97	-4.42	1.87	0.0609	0.123	2.83	NA	2.98	Higher at 6M
	ED vs 6M	High RRS	ENSG00000288731	-0.256	-1.97	-4.42	-1.87	0.0609	0.123	2.73	NA	2.47	Higher at ED
	ED vs 6M	High RRS	RBM38	0.337	1.97	-4.42	1.87	0.061	0.123	9.07	NA	9.42	Higher at 6M
	ED vs 6M	High RRS	IBA57	0.163	1.96	-4.44	1.87	0.061	0.123	3.99	NA	4.16	Higher at 6M
	ED vs 6M	High RRS	ENSG00000290366	0.205	1.96	-4.43	1.87	0.0611	0.123	1.97	NA	2.18	Higher at 6M
	ED vs 6M	High RRS	ARHGEF18	0.0979	1.96	-4.44	1.87	0.0611	0.123	7.56	NA	7.66	Higher at 6M
	ED vs 6M	High RRS	GUSBP3	0.199	1.97	-4.43	1.87	0.0612	0.123	3.25	NA	3.45	Higher at 6M
	ED vs 6M	High RRS	TMEM11.DT	-0.157	-1.96	-4.43	-1.87	0.0612	0.123	2.35	NA	2.2	Higher at ED
	ED vs 6M	High RRS	PHAX	-0.113	-1.96	-4.44	-1.87	0.0613	0.123	3.35	NA	3.23	Higher at ED
	ED vs 6M	High RRS	PTRH2	-0.106	-1.97	-4.42	-1.87	0.0613	0.123	3.4	NA	3.29	Higher at ED
	ED vs 6M	High RRS	DBF4B	0.127	1.96	-4.44	1.87	0.0614	0.124	2.07	NA	2.19	Higher at 6M
	ED vs 6M	High RRS	HSPBP1	0.145	1.96	-4.43	1.87	0.0614	0.124	2.3	NA	2.46	Higher at 6M
	ED vs 6M	High RRS	SNUPN	0.114	1.96	-4.44	1.87	0.0614	0.124	2.21	NA	2.32	Higher at 6M
	ED vs 6M	High RRS	ENSG00000273272	-0.313	-1.97	-4.41	-1.87	0.0615	0.124	1.78	NA	1.52	Higher at ED
	ED vs 6M	High RRS	PITPNA	-0.126	-1.96	-4.44	-1.87	0.0615	0.124	5.9	NA	5.77	Higher at ED
	ED vs 6M	High RRS	SND1	0.111	1.96	-4.43	1.87	0.0615	0.124	6.36	NA	6.47	Higher at 6M
	ED vs 6M	High RRS	SCARNA10	-0.372	-1.96	-4.43	-1.87	0.0616	0.124	8.46	NA	8.08	Higher at ED
	ED vs 6M	High RRS	ATRN	0.129	1.96	-4.43	1.87	0.0616	0.124	4.38	NA	4.51	Higher at 6M
	ED vs 6M	High RRS	ENSG00000268205	0.101	1.96	-4.43	1.87	0.0616	0.124	3.88	NA	3.98	Higher at 6M
	ED vs 6M	High RRS	ASB8	-0.112	-1.96	-4.43	-1.87	0.0616	0.124	4.71	NA	4.6	Higher at ED
	ED vs 6M	High RRS	TTC12	0.135	1.96	-4.44	1.87	0.0617	0.124	2.99	NA	3.11	Higher at 6M
	ED vs 6M	High RRS	MTAP	0.112	1.96	-4.44	1.87	0.0617	0.124	3.98	NA	4.09	Higher at 6M
	ED vs 6M	High RRS	PRSS53	0.213	1.96	-4.43	1.87	0.0617	0.124	2.18	NA	2.4	Higher at 6M
	ED vs 6M	High RRS	PDCD5	0.142	1.96	-4.44	1.87	0.0618	0.124	2.43	NA	2.58	Higher at 6M
	ED vs 6M	High RRS	TOB2	0.108	1.96	-4.43	1.87	0.0618	0.124	5.55	NA	5.66	Higher at 6M
	ED vs 6M	High RRS	TTLL11	0.155	1.92	-4.49	1.87	0.0618	0.124	2.52	NA	2.67	Higher at 6M
	ED vs 6M	High RRS	ZNF677	0.156	1.96	-4.43	1.87	0.0618	0.124	1.82	NA	1.97	Higher at 6M
	ED vs 6M	High RRS	C18orf21	-0.133	-1.92	-4.49	-1.87	0.0619	0.124	2.16	NA	2.02	Higher at ED
	ED vs 6M	High RRS	LMO4	-0.1	-1.96	-4.44	-1.87	0.0619	0.124	4.37	NA	4.27	Higher at ED
	ED vs 6M	High RRS	KCMF1	-0.0901	-1.96	-4.44	-1.87	0.0619	0.124	5.4	NA	5.31	Higher at ED
	ED vs 6M	High RRS	IGHV2.5	0.408	1.96	-4.43	1.87	0.062	0.124	0.968	NA	1.39	Higher at 6M
	ED vs 6M	High RRS	RGS12	0.142	1.96	-4.44	1.87	0.062	0.124	3.04	NA	3.19	Higher at 6M
	ED vs 6M	High RRS	HTR7P1	-0.191	-1.96	-4.43	-1.87	0.062	0.124	1.75	NA	1.55	Higher at ED
	ED vs 6M	High RRS	NEBL	-0.358	-1.95	-4.45	-1.87	0.0621	0.125	0.756	NA	0.434	Higher at ED
	ED vs 6M	High RRS	FOSB	-0.257	-1.95	-4.44	-1.87	0.0621	0.125	1.61	NA	1.33	Higher at ED
	ED vs 6M	High RRS	FKBP3	-0.211	-1.95	-4.44	-1.87	0.0621	0.125	2.27	NA	2.06	Higher at ED
	ED vs 6M	High RRS	SNORD15B	-0.411	-1.97	-4.43	-1.87	0.0621	0.125	5.03	NA	4.49	Higher at ED
	ED vs 6M	High RRS	ABHD2	-0.169	-1.96	-4.45	-1.86	0.0622	0.125	8.04	NA	7.87	Higher at ED
	ED vs 6M	High RRS	CLP1	-0.126	-1.95	-4.43	-1.86	0.0622	0.125	2.72	NA	2.59	Higher at ED
	ED vs 6M	High RRS	ATP2A3	0.102	1.95	-4.45	1.86	0.0623	0.125	7.96	NA	8.06	Higher at 6M
	ED vs 6M	High RRS	TAFA2	-0.152	-1.96	-4.45	-1.86	0.0624	0.125	2.91	NA	2.77	Higher at ED
	ED vs 6M	High RRS	KIAA0753	-0.115	-1.95	-4.44	-1.86	0.0625	0.125	3.78	NA	3.67	Higher at ED
	ED vs 6M	High RRS	NFU1	-0.177	-1.95	-4.43	-1.86	0.0625	0.125	1.42	NA	1.24	Higher at ED
	ED vs 6M	High RRS	ANPEP	-0.203	-1.95	-4.45	-1.86	0.0626	0.125	7.66	NA	7.45	Higher at ED
	ED vs 6M	High RRS	SRRM2	0.147	1.95	-4.45	1.86	0.0626	0.125	9.61	NA	9.75	Higher at 6M
	ED vs 6M	High RRS	ZSWIM3	-0.133	-1.91	-4.5	-1.86	0.0627	0.125	2.12	NA	1.99	Higher at ED
	ED vs 6M	High RRS	VEZF1	-0.102	-1.95	-4.45	-1.86	0.0627	0.126	6	NA	5.89	Higher at ED
	ED vs 6M	High RRS	ASL	0.13	1.95	-4.45	1.86	0.0628	0.126	3.28	NA	3.41	Higher at 6M
	ED vs 6M	High RRS	ENSG00000269069	0.176	1.95	-4.45	1.86	0.0628	0.126	1.44	NA	1.61	Higher at 6M
	ED vs 6M	High RRS	LZTFL1	-0.139	-1.95	-4.45	-1.86	0.0628	0.126	2.42	NA	2.27	Higher at ED
	ED vs 6M	High RRS	CD320	0.172	1.95	-4.45	1.86	0.0628	0.126	2.29	NA	2.48	Higher at 6M
	ED vs 6M	High RRS	CCDC137	0.127	1.95	-4.44	1.86	0.063	0.126	3.35	NA	3.47	Higher at 6M
	ED vs 6M	High RRS	PPP2R5C	-0.0748	-1.95	-4.45	-1.86	0.063	0.126	7	NA	6.93	Higher at ED
	ED vs 6M	High RRS	SLC25A6	0.122	1.95	-4.46	1.86	0.0631	0.126	7.56	NA	7.68	Higher at 6M
	ED vs 6M	High RRS	DGCR11	-0.165	-1.95	-4.44	-1.86	0.0631	0.126	3.42	NA	3.26	Higher at ED
	ED vs 6M	High RRS	NCSTN	-0.107	-1.95	-4.46	-1.86	0.0631	0.126	6.27	NA	6.16	Higher at ED
	ED vs 6M	High RRS	MAPKAPK2	-0.119	-1.95	-4.46	-1.86	0.0631	0.126	6.11	NA	5.98	Higher at ED
	ED vs 6M	High RRS	TPRN	0.193	1.94	-4.45	1.86	0.0632	0.126	2.26	NA	2.45	Higher at 6M
	ED vs 6M	High RRS	U2SURP	-0.137	-1.95	-4.45	-1.86	0.0632	0.126	5.69	NA	5.56	Higher at ED
	ED vs 6M	High RRS	NEDD4L	0.194	1.95	-4.47	1.86	0.0632	0.126	3.44	NA	3.65	Higher at 6M
	ED vs 6M	High RRS	RPL18	0.132	1.95	-4.46	1.86	0.0633	0.126	7.35	NA	7.48	Higher at 6M
	ED vs 6M	High RRS	CDK9	0.0813	1.95	-4.46	1.86	0.0633	0.126	5.07	NA	5.16	Higher at 6M
	ED vs 6M	High RRS	MLC1	0.301	1.95	-4.44	1.86	0.0633	0.126	2.3	NA	2.61	Higher at 6M
	ED vs 6M	High RRS	SECISBP2	0.0788	1.95	-4.46	1.86	0.0633	0.126	6.31	NA	6.39	Higher at 6M
	ED vs 6M	High RRS	SLC35F2	0.206	1.95	-4.46	1.86	0.0633	0.126	1.27	NA	1.49	Higher at 6M
	ED vs 6M	High RRS	RRAGA	-0.0965	-1.95	-4.46	-1.86	0.0633	0.126	4.25	NA	4.15	Higher at ED
	ED vs 6M	High RRS	DGAT1	-0.123	-1.95	-4.46	-1.86	0.0634	0.126	5.1	NA	4.98	Higher at ED
	ED vs 6M	High RRS	TFR2	0.266	1.95	-4.46	1.86	0.0634	0.126	1.96	NA	2.23	Higher at 6M
	ED vs 6M	High RRS	HDAC1	0.087	1.95	-4.46	1.86	0.0634	0.126	5.49	NA	5.58	Higher at 6M
	ED vs 6M	High RRS	LRRC57	-0.0934	-1.94	-4.47	-1.86	0.0635	0.127	4.11	NA	4.02	Higher at ED
	ED vs 6M	High RRS	HADHA	-0.0836	-1.94	-4.46	-1.86	0.0636	0.127	6.14	NA	6.06	Higher at ED
	ED vs 6M	High RRS	LINC02384	0.274	1.95	-4.45	1.86	0.0636	0.127	2.13	NA	2.33	Higher at 6M
	ED vs 6M	High RRS	HSPA14	-0.188	-1.95	-4.46	-1.86	0.0636	0.127	1.51	NA	1.32	Higher at ED
	ED vs 6M	High RRS	H2AC14	0.456	1.94	-4.46	1.85	0.0636	0.127	2.18	NA	2.64	Higher at 6M
	ED vs 6M	High RRS	MRM3	0.177	1.94	-4.45	1.85	0.0636	0.127	2.22	NA	2.4	Higher at 6M
	ED vs 6M	High RRS	NUDT16	-0.117	-1.94	-4.47	-1.85	0.0637	0.127	5.43	NA	5.32	Higher at ED
	ED vs 6M	High RRS	CLK2	0.0957	1.94	-4.46	1.85	0.0638	0.127	4.93	NA	5.03	Higher at 6M
	ED vs 6M	High RRS	FLT4	0.357	1.94	-4.47	1.85	0.0639	0.127	1.52	NA	1.92	Higher at 6M
	ED vs 6M	High RRS	PI4KB	0.0708	1.94	-4.47	1.85	0.0639	0.127	5.96	NA	6.03	Higher at 6M
	ED vs 6M	High RRS	NUDC	0.105	1.94	-4.45	1.85	0.064	0.127	4.65	NA	4.75	Higher at 6M
	ED vs 6M	High RRS	FAM177A1	-0.138	-1.94	-4.46	-1.85	0.064	0.127	3.64	NA	3.51	Higher at ED
	ED vs 6M	High RRS	SEMA4A	-0.151	-1.94	-4.47	-1.85	0.064	0.127	6.55	NA	6.39	Higher at ED
	ED vs 6M	High RRS	CSF2RB	-0.172	-1.94	-4.47	-1.85	0.064	0.127	9.15	NA	8.98	Higher at ED
	ED vs 6M	High RRS	ENSG00000270277	-0.21	-1.94	-4.46	-1.85	0.0641	0.128	2.87	NA	2.67	Higher at ED
	ED vs 6M	High RRS	GPR75	0.132	1.94	-4.45	1.85	0.0641	0.128	2.26	NA	2.39	Higher at 6M
	ED vs 6M	High RRS	ENSG00000284657	0.125	1.94	-4.47	1.85	0.0642	0.128	2.9	NA	3.03	Higher at 6M
	ED vs 6M	High RRS	NDUFAF7	-0.132	-1.94	-4.46	-1.85	0.0642	0.128	3.13	NA	3	Higher at ED
	ED vs 6M	High RRS	NDUFB9	0.107	1.94	-4.47	1.85	0.0642	0.128	4.74	NA	4.85	Higher at 6M
	ED vs 6M	High RRS	UBE2K	-0.116	-1.94	-4.47	-1.85	0.0642	0.128	4.74	NA	4.62	Higher at ED
	ED vs 6M	High RRS	ECH1	0.104	1.94	-4.47	1.85	0.0643	0.128	4.76	NA	4.87	Higher at 6M
	ED vs 6M	High RRS	GFM2	-0.175	-1.94	-4.47	-1.85	0.0644	0.128	2.64	NA	2.46	Higher at ED
	ED vs 6M	High RRS	AAMP	0.0998	1.94	-4.47	1.85	0.0644	0.128	4.41	NA	4.51	Higher at 6M
	ED vs 6M	High RRS	ATP6V0E2.AS1	0.21	1.94	-4.47	1.85	0.0644	0.128	1.52	NA	1.75	Higher at 6M
	ED vs 6M	High RRS	SRD5A3	-0.15	-1.94	-4.48	-1.85	0.0644	0.128	1.73	NA	1.62	Higher at ED
	ED vs 6M	High RRS	ATG4C	-0.203	-1.94	-4.46	-1.85	0.0645	0.128	2.33	NA	2.13	Higher at ED
	ED vs 6M	High RRS	PRIM2	0.15	1.94	-4.46	1.85	0.0645	0.128	2.31	NA	2.46	Higher at 6M
	ED vs 6M	High RRS	EEF1A1P5	-0.194	-1.94	-4.48	-1.85	0.0645	0.128	4.98	NA	4.78	Higher at ED
	ED vs 6M	High RRS	PCNX3	0.108	1.94	-4.48	1.85	0.0646	0.128	5.89	NA	5.99	Higher at 6M
	ED vs 6M	High RRS	NFYB	-0.224	-1.93	-4.48	-1.85	0.0646	0.128	2.13	NA	1.92	Higher at ED
	ED vs 6M	High RRS	EIF2AK2	-0.214	-1.94	-4.48	-1.85	0.0646	0.128	6.79	NA	6.56	Higher at ED
	ED vs 6M	High RRS	ENSG00000279425	0.152	1.93	-4.48	1.85	0.0646	0.128	2.92	NA	3.09	Higher at 6M
	ED vs 6M	High RRS	TSPAN17	0.158	1.94	-4.46	1.85	0.0647	0.128	3.72	NA	3.88	Higher at 6M
	ED vs 6M	High RRS	SP2	0.128	1.94	-4.48	1.85	0.0647	0.128	5.44	NA	5.57	Higher at 6M
	ED vs 6M	High RRS	PTGDS	0.256	1.94	-4.47	1.85	0.0647	0.128	1.83	NA	2.05	Higher at 6M
	ED vs 6M	High RRS	NAGPA	0.132	1.93	-4.48	1.85	0.0648	0.128	3.39	NA	3.52	Higher at 6M
	ED vs 6M	High RRS	CCNT1	-0.0911	-1.94	-4.47	-1.85	0.0648	0.129	5.24	NA	5.14	Higher at ED
	ED vs 6M	High RRS	MDGA1	0.341	1.94	-4.47	1.85	0.0649	0.129	2.08	NA	2.44	Higher at 6M
	ED vs 6M	High RRS	PRRC1	0.0882	1.93	-4.48	1.85	0.0649	0.129	4.69	NA	4.78	Higher at 6M
	ED vs 6M	High RRS	SARS1	0.0949	1.93	-4.46	1.85	0.065	0.129	5.32	NA	5.42	Higher at 6M
	ED vs 6M	High RRS	POMT2	0.149	1.93	-4.47	1.85	0.065	0.129	2.04	NA	2.19	Higher at 6M
	ED vs 6M	High RRS	HAVCR2	-0.112	-1.93	-4.49	-1.84	0.0651	0.129	3.48	NA	3.37	Higher at ED
	ED vs 6M	High RRS	SLC25A38	0.174	1.93	-4.49	1.84	0.0652	0.129	4.08	NA	4.27	Higher at 6M
	ED vs 6M	High RRS	CRY1	0.129	1.93	-4.48	1.84	0.0652	0.129	3.03	NA	3.16	Higher at 6M
	ED vs 6M	High RRS	E4F1	0.0899	1.93	-4.49	1.84	0.0653	0.129	4.23	NA	4.32	Higher at 6M
	ED vs 6M	High RRS	SCARNA2	-0.249	-1.93	-4.49	-1.84	0.0653	0.129	8.23	NA	8	Higher at ED
	ED vs 6M	High RRS	LINC01503	-0.16	-1.93	-4.49	-1.84	0.0654	0.129	3.34	NA	3.19	Higher at ED
	ED vs 6M	High RRS	CTU1	0.128	1.93	-4.48	1.84	0.0654	0.13	2.09	NA	2.22	Higher at 6M
	ED vs 6M	High RRS	NECAP2	0.0718	1.93	-4.49	1.84	0.0655	0.13	5.91	NA	5.99	Higher at 6M
	ED vs 6M	High RRS	SIGLEC10	0.148	1.93	-4.49	1.84	0.0655	0.13	6.26	NA	6.41	Higher at 6M
	ED vs 6M	High RRS	SNORA47	-0.221	-1.94	-4.47	-1.84	0.0656	0.13	3.28	NA	3.07	Higher at ED
	ED vs 6M	High RRS	VPS13D	0.0867	1.93	-4.49	1.84	0.0656	0.13	7.14	NA	7.23	Higher at 6M
	ED vs 6M	High RRS	ACAT2	0.151	1.93	-4.48	1.84	0.0656	0.13	1.83	NA	1.98	Higher at 6M
	ED vs 6M	High RRS	CENPB	0.113	1.93	-4.49	1.84	0.0656	0.13	4.47	NA	4.58	Higher at 6M
	ED vs 6M	High RRS	GNLY	0.325	1.93	-4.49	1.84	0.0657	0.13	6.44	NA	6.76	Higher at 6M
	ED vs 6M	High RRS	NICN1	0.195	1.92	-4.49	1.84	0.0657	0.13	2.01	NA	2.21	Higher at 6M
	ED vs 6M	High RRS	FZD3	0.198	1.93	-4.49	1.84	0.0658	0.13	1.55	NA	1.76	Higher at 6M
	ED vs 6M	High RRS	ZNF835	0.222	1.93	-4.48	1.84	0.0658	0.13	1.35	NA	1.58	Higher at 6M
	ED vs 6M	High RRS	ENSG00000262370	-0.217	-1.93	-4.49	-1.84	0.0659	0.13	3.64	NA	3.42	Higher at ED
	ED vs 6M	High RRS	ENSG00000291175	0.0943	1.93	-4.5	1.84	0.0659	0.13	6.38	NA	6.47	Higher at 6M
	ED vs 6M	High RRS	KCTD13	0.0864	1.93	-4.49	1.84	0.0659	0.13	4.99	NA	5.07	Higher at 6M
	ED vs 6M	High RRS	SLC6A9	0.337	1.93	-4.49	1.84	0.066	0.13	2.84	NA	3.18	Higher at 6M
	ED vs 6M	High RRS	USP35	0.135	1.93	-4.48	1.84	0.066	0.13	2.73	NA	2.86	Higher at 6M
	ED vs 6M	High RRS	SRRM1	0.118	1.93	-4.48	1.84	0.066	0.13	6.9	NA	7.02	Higher at 6M
	ED vs 6M	High RRS	SSR3	-0.119	-1.93	-4.49	-1.84	0.066	0.13	4.71	NA	4.6	Higher at ED
	ED vs 6M	High RRS	APOOL	0.155	1.93	-4.48	1.84	0.066	0.13	2.88	NA	3.04	Higher at 6M
	ED vs 6M	High RRS	TFEB	-0.13	-1.92	-4.5	-1.84	0.0661	0.13	6.04	NA	5.91	Higher at ED
	ED vs 6M	High RRS	KLF8	0.15	1.93	-4.5	1.84	0.0661	0.131	2.95	NA	3.12	Higher at 6M
	ED vs 6M	High RRS	SSU72	-0.0779	-1.92	-4.49	-1.84	0.0661	0.131	6.32	NA	6.25	Higher at ED
	ED vs 6M	High RRS	WDR83	0.127	1.93	-4.49	1.84	0.0661	0.131	1.79	NA	1.91	Higher at 6M
	ED vs 6M	High RRS	ZNF696	0.135	1.92	-4.5	1.84	0.0662	0.131	3.09	NA	3.24	Higher at 6M
	ED vs 6M	High RRS	ZNF532	0.14	1.92	-4.5	1.84	0.0662	0.131	3.53	NA	3.67	Higher at 6M
	ED vs 6M	High RRS	IPO7	-0.12	-1.92	-4.5	-1.84	0.0662	0.131	5.02	NA	4.9	Higher at ED
	ED vs 6M	High RRS	MT1X	0.184	1.94	-4.48	1.84	0.0662	0.131	1.58	NA	1.76	Higher at 6M
	ED vs 6M	High RRS	IGHA2	0.565	1.93	-4.49	1.84	0.0662	0.131	4.82	NA	5.47	Higher at 6M
	ED vs 6M	High RRS	CCDC146	-0.17	-1.93	-4.5	-1.84	0.0663	0.131	2.69	NA	2.5	Higher at ED
	ED vs 6M	High RRS	ANKRD36B	0.134	1.92	-4.5	1.84	0.0664	0.131	4.5	NA	4.65	Higher at 6M
	ED vs 6M	High RRS	TYK2	-0.119	-1.92	-4.5	-1.84	0.0664	0.131	7.43	NA	7.31	Higher at ED
	ED vs 6M	High RRS	ZNF544	0.103	1.92	-4.51	1.84	0.0664	0.131	3.54	NA	3.65	Higher at 6M
	ED vs 6M	High RRS	SLC39A3	0.115	1.92	-4.5	1.84	0.0665	0.131	3.18	NA	3.29	Higher at 6M
	ED vs 6M	High RRS	GTF2A2	-0.137	-1.88	-4.55	-1.83	0.0665	0.131	3	NA	2.86	Higher at ED
	ED vs 6M	High RRS	LINC01145	0.0754	1.92	-4.5	1.83	0.0666	0.131	7.23	NA	7.31	Higher at 6M
	ED vs 6M	High RRS	DRG2	0.11	1.92	-4.5	1.83	0.0666	0.131	4.21	NA	4.33	Higher at 6M
	ED vs 6M	High RRS	ZNF366	0.208	1.92	-4.5	1.83	0.0669	0.132	1.36	NA	1.57	Higher at 6M
	ED vs 6M	High RRS	ABR	-0.0837	-1.92	-4.51	-1.83	0.067	0.132	6.77	NA	6.69	Higher at ED
	ED vs 6M	High RRS	LNROP	0.165	1.92	-4.5	1.83	0.067	0.132	2.32	NA	2.48	Higher at 6M
	ED vs 6M	High RRS	CMAHP	0.119	1.92	-4.5	1.83	0.0671	0.132	3.31	NA	3.43	Higher at 6M
	ED vs 6M	High RRS	HNRNPA1L2	0.164	1.92	-4.51	1.83	0.0671	0.132	1.95	NA	2.13	Higher at 6M
	ED vs 6M	High RRS	TIMM8B	-0.206	-1.92	-4.51	-1.83	0.0671	0.132	1.43	NA	1.25	Higher at ED
	ED vs 6M	High RRS	TUBGCP2	0.0857	1.92	-4.51	1.83	0.0671	0.132	5.71	NA	5.8	Higher at 6M
	ED vs 6M	High RRS	NARF	-0.141	-1.92	-4.51	-1.83	0.0671	0.132	5.75	NA	5.61	Higher at ED
	ED vs 6M	High RRS	CD69	-0.243	-1.91	-4.51	-1.83	0.0673	0.132	1.51	NA	1.28	Higher at ED
	ED vs 6M	High RRS	HPS1	0.171	1.92	-4.51	1.83	0.0673	0.132	7.15	NA	7.32	Higher at 6M
	ED vs 6M	High RRS	TMEM63B	0.309	1.92	-4.51	1.83	0.0673	0.132	6.13	NA	6.44	Higher at 6M
	ED vs 6M	High RRS	ARGLU1	-0.0834	-1.92	-4.52	-1.83	0.0673	0.132	7.03	NA	6.95	Higher at ED
	ED vs 6M	High RRS	METTL5	-0.13	-1.91	-4.51	-1.83	0.0674	0.133	1.57	NA	1.45	Higher at ED
	ED vs 6M	High RRS	ENSG00000289557	-0.169	-1.91	-4.52	-1.83	0.0675	0.133	2.74	NA	2.58	Higher at ED
	ED vs 6M	High RRS	ZNF892	0.17	1.92	-4.5	1.83	0.0675	0.133	2.62	NA	2.8	Higher at 6M
	ED vs 6M	High RRS	HNRNPK	-0.119	-1.91	-4.51	-1.83	0.0676	0.133	8.12	NA	8	Higher at ED
	ED vs 6M	High RRS	PTPDC1	0.177	1.92	-4.51	1.83	0.0676	0.133	1.98	NA	2.17	Higher at 6M
	ED vs 6M	High RRS	NUDT16.DT	-0.175	-1.92	-4.51	-1.83	0.0677	0.133	3.91	NA	3.74	Higher at ED
	ED vs 6M	High RRS	ARAP1	-0.131	-1.91	-4.52	-1.83	0.0677	0.133	8.84	NA	8.71	Higher at ED
	ED vs 6M	High RRS	ENSG00000278829	-0.189	-1.87	-4.57	-1.83	0.0677	0.133	3.02	NA	2.83	Higher at ED
	ED vs 6M	High RRS	COX18	0.133	1.91	-4.51	1.83	0.0677	0.133	3.14	NA	3.27	Higher at 6M
	ED vs 6M	High RRS	BLOC1S1	-0.133	-1.91	-4.51	-1.83	0.0678	0.133	3.69	NA	3.56	Higher at ED
	ED vs 6M	High RRS	ENSG00000264895	-0.228	-1.92	-4.5	-1.83	0.0678	0.133	2.25	NA	2.01	Higher at ED
	ED vs 6M	High RRS	UBE2Z	0.0639	1.91	-4.52	1.83	0.0678	0.133	5.64	NA	5.71	Higher at 6M
	ED vs 6M	High RRS	ZNF135	0.205	1.91	-4.52	1.83	0.0678	0.133	1.5	NA	1.72	Higher at 6M
	ED vs 6M	High RRS	NPEPPSP1	-0.112	-1.91	-4.52	-1.83	0.0679	0.133	4.38	NA	4.28	Higher at ED
	ED vs 6M	High RRS	SMCR8	-0.081	-1.91	-4.52	-1.83	0.0679	0.133	6.88	NA	6.8	Higher at ED
	ED vs 6M	High RRS	RNF25	0.102	1.87	-4.57	1.83	0.0679	0.133	2.64	NA	2.74	Higher at 6M
	ED vs 6M	High RRS	MPZ	-0.175	-1.91	-4.51	-1.83	0.068	0.133	3.16	NA	2.99	Higher at ED
	ED vs 6M	High RRS	ATG4B	0.0866	1.91	-4.52	1.83	0.068	0.133	4.81	NA	4.89	Higher at 6M
	ED vs 6M	High RRS	NBPF3	0.103	1.91	-4.52	1.82	0.0681	0.133	2.58	NA	2.68	Higher at 6M
	ED vs 6M	High RRS	TXNIP	-0.125	-1.91	-4.52	-1.82	0.0681	0.133	10.5	NA	10.4	Higher at ED
	ED vs 6M	High RRS	MFF	-0.102	-1.91	-4.52	-1.82	0.0681	0.134	4.09	NA	3.98	Higher at ED
	ED vs 6M	High RRS	MRPS26	0.141	1.91	-4.52	1.82	0.0681	0.134	2.39	NA	2.53	Higher at 6M
	ED vs 6M	High RRS	TMPRSS9	0.443	1.9	-4.53	1.82	0.0682	0.134	1.46	NA	1.81	Higher at 6M
	ED vs 6M	High RRS	ENSG00000284977	-0.245	-1.91	-4.53	-1.82	0.0682	0.134	2.98	NA	2.75	Higher at ED
	ED vs 6M	High RRS	GALNT12	0.159	1.92	-4.51	1.82	0.0682	0.134	1.38	NA	1.54	Higher at 6M
	ED vs 6M	High RRS	USP47	-0.118	-1.91	-4.52	-1.82	0.0683	0.134	5.33	NA	5.21	Higher at ED
	ED vs 6M	High RRS	TFAP2E.AS1	0.173	1.91	-4.52	1.82	0.0684	0.134	1.7	NA	1.87	Higher at 6M
	ED vs 6M	High RRS	ZC3H10	-0.093	-1.91	-4.52	-1.82	0.0684	0.134	4.14	NA	4.05	Higher at ED
	ED vs 6M	High RRS	H4C16	-0.166	-1.91	-4.52	-1.82	0.0684	0.134	4.33	NA	4.16	Higher at ED
	ED vs 6M	High RRS	RNF123	0.221	1.91	-4.53	1.82	0.0685	0.134	5.88	NA	6.1	Higher at 6M
	ED vs 6M	High RRS	KLHL12	-0.107	-1.91	-4.53	-1.82	0.0686	0.134	4.16	NA	4.05	Higher at ED
	ED vs 6M	High RRS	NELFB	0.0967	1.91	-4.53	1.82	0.0686	0.134	4.26	NA	4.36	Higher at 6M
	ED vs 6M	High RRS	PHC1	0.147	1.91	-4.53	1.82	0.0686	0.134	4.32	NA	4.48	Higher at 6M
	ED vs 6M	High RRS	ENSG00000286264	0.226	1.9	-4.52	1.82	0.0687	0.134	1.73	NA	1.96	Higher at 6M
	ED vs 6M	High RRS	CSRNP1	-0.171	-1.91	-4.53	-1.82	0.0688	0.134	4.99	NA	4.82	Higher at ED
	ED vs 6M	High RRS	INTS9	0.12	1.91	-4.51	1.82	0.0688	0.134	3.18	NA	3.3	Higher at 6M
	ED vs 6M	High RRS	MRPL32	-0.148	-1.9	-4.53	-1.82	0.0687	0.134	2.09	NA	1.95	Higher at ED
	ED vs 6M	High RRS	ILKAP	0.101	1.9	-4.52	1.82	0.0688	0.134	3.4	NA	3.5	Higher at 6M
	ED vs 6M	High RRS	A1BG.AS1	0.142	1.91	-4.53	1.82	0.0688	0.135	2.79	NA	2.93	Higher at 6M
	ED vs 6M	High RRS	CDK8	0.116	1.9	-4.54	1.82	0.0689	0.135	3.16	NA	3.28	Higher at 6M
	ED vs 6M	High RRS	KEL	0.336	1.91	-4.53	1.82	0.069	0.135	2.02	NA	2.32	Higher at 6M
	ED vs 6M	High RRS	NDOR1	0.127	1.9	-4.52	1.82	0.069	0.135	4.32	NA	4.44	Higher at 6M
	ED vs 6M	High RRS	CDKN1B	-0.112	-1.9	-4.52	-1.82	0.069	0.135	7.07	NA	6.96	Higher at ED
	ED vs 6M	High RRS	OSBPL5	0.222	1.9	-4.53	1.82	0.0691	0.135	4.43	NA	4.65	Higher at 6M
	ED vs 6M	High RRS	ST7	0.194	1.9	-4.52	1.82	0.0692	0.135	1.93	NA	2.12	Higher at 6M
	ED vs 6M	High RRS	ENSG00000232347	0.105	1.9	-4.52	1.82	0.0694	0.135	3.81	NA	3.92	Higher at 6M
	ED vs 6M	High RRS	EXOC4	0.0779	1.9	-4.54	1.82	0.0695	0.136	5.51	NA	5.58	Higher at 6M
	ED vs 6M	High RRS	PPIE	0.118	1.9	-4.54	1.82	0.0695	0.136	3.8	NA	3.92	Higher at 6M
	ED vs 6M	High RRS	ENSG00000288919	-0.195	-1.9	-4.53	-1.81	0.0695	0.136	1.76	NA	1.57	Higher at ED
	ED vs 6M	High RRS	BLTP2	0.0767	1.9	-4.54	1.81	0.0696	0.136	6.71	NA	6.79	Higher at 6M
	ED vs 6M	High RRS	SLC25A39	0.34	1.9	-4.54	1.81	0.0696	0.136	10.2	NA	10.6	Higher at 6M
	ED vs 6M	High RRS	STRBP	0.16	1.9	-4.55	1.81	0.0696	0.136	3.9	NA	4.07	Higher at 6M
	ED vs 6M	High RRS	SETD5	0.0923	1.9	-4.53	1.81	0.0697	0.136	7.21	NA	7.3	Higher at 6M
	ED vs 6M	High RRS	PRMT5	-0.125	-1.9	-4.53	-1.81	0.0697	0.136	3.63	NA	3.5	Higher at ED
	ED vs 6M	High RRS	ENSG00000228863	0.221	1.9	-4.52	1.81	0.0698	0.136	1.27	NA	1.49	Higher at 6M
	ED vs 6M	High RRS	SIGLEC7	-0.157	-1.9	-4.55	-1.81	0.0699	0.136	3.35	NA	3.18	Higher at ED
	ED vs 6M	High RRS	TIGD5	0.164	1.9	-4.54	1.81	0.0699	0.136	2.68	NA	2.85	Higher at 6M
	ED vs 6M	High RRS	DIPK2A	-0.102	-1.9	-4.55	-1.81	0.0699	0.136	4.34	NA	4.24	Higher at ED
	ED vs 6M	High RRS	SH3BP5.AS1	0.0901	1.9	-4.54	1.81	0.07	0.136	5.3	NA	5.39	Higher at 6M
	ED vs 6M	High RRS	ZNF782	-0.124	-1.9	-4.55	-1.81	0.0699	0.136	3.63	NA	3.5	Higher at ED
	ED vs 6M	High RRS	GOT1	0.205	1.86	-4.59	1.81	0.07	0.136	1.59	NA	1.79	Higher at 6M
	ED vs 6M	High RRS	SORD	0.151	1.9	-4.55	1.81	0.07	0.136	3.42	NA	3.57	Higher at 6M
	ED vs 6M	High RRS	ZBTB7B	-0.127	-1.9	-4.54	-1.81	0.07	0.136	7.09	NA	6.96	Higher at ED
	ED vs 6M	High RRS	LSM10	-0.131	-1.9	-4.54	-1.81	0.0701	0.136	3.97	NA	3.84	Higher at ED
	ED vs 6M	High RRS	PPP2R2B	0.224	1.89	-4.54	1.81	0.0701	0.136	2.62	NA	2.87	Higher at 6M
	ED vs 6M	High RRS	ENSG00000279361	0.133	1.89	-4.55	1.81	0.0701	0.137	1.82	NA	1.96	Higher at 6M
	ED vs 6M	High RRS	NFAT5	-0.0942	-1.89	-4.55	-1.81	0.0702	0.137	7.66	NA	7.57	Higher at ED
	ED vs 6M	High RRS	TTF1	-0.116	-1.86	-4.6	-1.81	0.0702	0.137	3.77	NA	3.66	Higher at ED
	ED vs 6M	High RRS	BCAT2	0.157	1.9	-4.54	1.81	0.0703	0.137	2.38	NA	2.53	Higher at 6M
	ED vs 6M	High RRS	ENSG00000280434	0.175	1.89	-4.55	1.81	0.0704	0.137	2.64	NA	2.84	Higher at 6M
	ED vs 6M	High RRS	PHLPP2	0.153	1.89	-4.55	1.81	0.0704	0.137	3.92	NA	4.07	Higher at 6M
	ED vs 6M	High RRS	ENSG00000251682	-0.203	-1.9	-4.53	-1.81	0.0705	0.137	2.22	NA	2.02	Higher at ED
	ED vs 6M	High RRS	SBNO1	-0.0868	-1.89	-4.54	-1.81	0.0705	0.137	6.3	NA	6.22	Higher at ED
	ED vs 6M	High RRS	TGFBR3	0.22	1.89	-4.55	1.81	0.0705	0.137	4.29	NA	4.51	Higher at 6M
	ED vs 6M	High RRS	TOE1	0.129	1.89	-4.54	1.81	0.0705	0.137	2.16	NA	2.29	Higher at 6M
	ED vs 6M	High RRS	FAM111A	-0.0721	-1.89	-4.56	-1.81	0.0706	0.137	5.95	NA	5.88	Higher at ED
	ED vs 6M	High RRS	EPHB6	0.121	1.89	-4.56	1.81	0.0706	0.137	3.89	NA	4.01	Higher at 6M
	ED vs 6M	High RRS	TMEM88	-0.266	-1.89	-4.54	-1.81	0.0706	0.137	2.31	NA	2.03	Higher at ED
	ED vs 6M	High RRS	CCZ1B	-0.123	-1.89	-4.56	-1.81	0.0706	0.137	4.11	NA	3.99	Higher at ED
	ED vs 6M	High RRS	SELPLG	-0.122	-1.89	-4.55	-1.81	0.0706	0.137	8.89	NA	8.77	Higher at ED
	ED vs 6M	High RRS	UNC119	-0.125	-1.89	-4.55	-1.81	0.0706	0.137	5.75	NA	5.63	Higher at ED
	ED vs 6M	High RRS	APTX	0.0959	1.89	-4.55	1.81	0.0706	0.137	3.75	NA	3.85	Higher at 6M
	ED vs 6M	High RRS	DDT	0.0925	1.89	-4.55	1.81	0.0707	0.137	4.41	NA	4.5	Higher at 6M
	ED vs 6M	High RRS	ENSG00000287926	-0.195	-1.89	-4.55	-1.81	0.0707	0.137	2.48	NA	2.28	Higher at ED
	ED vs 6M	High RRS	NSMF	0.176	1.89	-4.55	1.81	0.0707	0.137	3.95	NA	4.14	Higher at 6M
	ED vs 6M	High RRS	SMDT1	0.142	1.89	-4.56	1.81	0.0708	0.137	3.19	NA	3.34	Higher at 6M
	ED vs 6M	High RRS	PTCD3	0.116	1.89	-4.55	1.81	0.0708	0.137	4.69	NA	4.81	Higher at 6M
	ED vs 6M	High RRS	GGPS1	-0.123	-1.89	-4.55	-1.81	0.0709	0.137	3.48	NA	3.36	Higher at ED
	ED vs 6M	High RRS	CCDC107	0.129	1.89	-4.56	1.81	0.0709	0.138	2.96	NA	3.09	Higher at 6M
	ED vs 6M	High RRS	BCKDHA	0.0922	1.89	-4.56	1.81	0.0709	0.138	4.04	NA	4.13	Higher at 6M
	ED vs 6M	High RRS	MICOS13	0.142	1.89	-4.56	1.81	0.0709	0.138	1.59	NA	1.73	Higher at 6M
	ED vs 6M	High RRS	SLC35A2	-0.132	-1.89	-4.56	-1.81	0.071	0.138	3	NA	2.87	Higher at ED
	ED vs 6M	High RRS	TRAPPC14	-0.15	-1.89	-4.55	-1.81	0.0711	0.138	5.63	NA	5.48	Higher at ED
	ED vs 6M	High RRS	NDUFA6	-0.206	-1.88	-4.56	-1.8	0.0711	0.138	2.27	NA	2.07	Higher at ED
	ED vs 6M	High RRS	PRCC	0.0755	1.89	-4.56	1.8	0.0712	0.138	4.9	NA	4.97	Higher at 6M
	ED vs 6M	High RRS	HBB	0.404	1.89	-4.56	1.8	0.0712	0.138	9.98	NA	10.4	Higher at 6M
	ED vs 6M	High RRS	AMY2B	-0.089	-1.89	-4.56	-1.8	0.0713	0.138	3.51	NA	3.42	Higher at ED
	ED vs 6M	High RRS	HACD2	-0.121	-1.89	-4.55	-1.8	0.0714	0.138	3.96	NA	3.84	Higher at ED
	ED vs 6M	High RRS	LINC02972	0.358	1.9	-4.54	1.8	0.0714	0.138	5.92	NA	6.26	Higher at 6M
	ED vs 6M	High RRS	LRP12	0.253	1.85	-4.61	1.8	0.0714	0.138	1.12	NA	1.38	Higher at 6M
	ED vs 6M	High RRS	MAML3	-0.139	-1.89	-4.57	-1.8	0.0715	0.138	5.78	NA	5.63	Higher at ED
	ED vs 6M	High RRS	ARHGEF10L	-0.162	-1.89	-4.57	-1.8	0.0715	0.138	3.92	NA	3.76	Higher at ED
	ED vs 6M	High RRS	ENSG00000236304	0.468	1.85	-4.61	1.8	0.0715	0.138	3.02	NA	3.44	Higher at 6M
	ED vs 6M	High RRS	GTF3C6	-0.164	-1.88	-4.56	-1.8	0.0716	0.139	2.23	NA	2.07	Higher at ED
	ED vs 6M	High RRS	TBC1D7	-0.179	-1.85	-4.61	-1.8	0.0716	0.139	2.66	NA	2.48	Higher at ED
	ED vs 6M	High RRS	ADPGK	-0.0914	-1.88	-4.55	-1.8	0.0717	0.139	6.32	NA	6.23	Higher at ED
	ED vs 6M	High RRS	CRLS1	-0.132	-1.88	-4.56	-1.8	0.0717	0.139	2.94	NA	2.8	Higher at ED
	ED vs 6M	High RRS	ATP6V1H	-0.106	-1.88	-4.55	-1.8	0.0717	0.139	3.75	NA	3.65	Higher at ED
	ED vs 6M	High RRS	PMPCB	-0.0792	-1.88	-4.57	-1.8	0.0718	0.139	5.19	NA	5.11	Higher at ED
	ED vs 6M	High RRS	HUS1	0.0884	1.88	-4.57	1.8	0.0718	0.139	4.14	NA	4.23	Higher at 6M
	ED vs 6M	High RRS	IGKV2.28	0.238	1.89	-4.57	1.8	0.0719	0.139	1.53	NA	1.8	Higher at 6M
	ED vs 6M	High RRS	PTGES3P1	-0.206	-1.89	-4.56	-1.8	0.0718	0.139	1.52	NA	1.31	Higher at ED
	ED vs 6M	High RRS	ARHGEF7	0.0751	1.88	-4.57	1.8	0.072	0.139	5.23	NA	5.31	Higher at 6M
	ED vs 6M	High RRS	CEP20	-0.159	-1.88	-4.57	-1.8	0.0719	0.139	2.61	NA	2.47	Higher at ED
	ED vs 6M	High RRS	ENSG00000280205	-0.247	-1.88	-4.57	-1.8	0.072	0.139	3.2	NA	2.98	Higher at ED
	ED vs 6M	High RRS	ENSG00000285827	0.301	1.84	-4.61	1.8	0.072	0.139	2.54	NA	2.85	Higher at 6M
	ED vs 6M	High RRS	ENSG00000286503	0.151	1.88	-4.57	1.8	0.072	0.139	1.65	NA	1.78	Higher at 6M
	ED vs 6M	High RRS	ENSG00000308909	0.215	1.88	-4.56	1.8	0.072	0.139	1.73	NA	1.95	Higher at 6M
	ED vs 6M	High RRS	MAST3	-0.149	-1.88	-4.57	-1.8	0.072	0.139	7.68	NA	7.53	Higher at ED
	ED vs 6M	High RRS	SDHAP3	0.135	1.88	-4.57	1.8	0.0719	0.139	5.22	NA	5.35	Higher at 6M
	ED vs 6M	High RRS	TDG	-0.101	-1.88	-4.56	-1.8	0.0719	0.139	3.78	NA	3.68	Higher at ED
	ED vs 6M	High RRS	EXT2	0.0979	1.88	-4.57	1.8	0.0721	0.139	4.62	NA	4.72	Higher at 6M
	ED vs 6M	High RRS	RFWD3	0.0783	1.88	-4.57	1.8	0.0722	0.139	4.16	NA	4.24	Higher at 6M
	ED vs 6M	High RRS	ENSG00000280433	-0.343	-1.89	-4.55	-1.8	0.0722	0.139	2.86	NA	2.5	Higher at ED
	ED vs 6M	High RRS	SERPINH1	0.184	1.88	-4.57	1.8	0.0722	0.139	2.3	NA	2.51	Higher at 6M
	ED vs 6M	High RRS	LAMTOR5.AS1	-0.0987	-1.88	-4.56	-1.8	0.0723	0.139	3.4	NA	3.3	Higher at ED
	ED vs 6M	High RRS	ALAD	0.118	1.88	-4.57	1.8	0.0723	0.139	4.2	NA	4.32	Higher at 6M
	ED vs 6M	High RRS	AEN	0.14	1.88	-4.57	1.8	0.0723	0.139	3.78	NA	3.93	Higher at 6M
	ED vs 6M	High RRS	APRT	0.169	1.88	-4.57	1.8	0.0723	0.139	4.24	NA	4.41	Higher at 6M
	ED vs 6M	High RRS	KCNH8	0.19	1.87	-4.58	1.8	0.0724	0.14	0.958	NA	1.14	Higher at 6M
	ED vs 6M	High RRS	NAB2	0.128	1.88	-4.57	1.8	0.0724	0.14	2.35	NA	2.49	Higher at 6M
	ED vs 6M	High RRS	ENSG00000293669	-0.137	-1.88	-4.57	-1.8	0.0725	0.14	6.78	NA	6.64	Higher at ED
	ED vs 6M	High RRS	ITGAV	-0.104	-1.88	-4.57	-1.8	0.0725	0.14	3.68	NA	3.57	Higher at ED
	ED vs 6M	High RRS	PCK2	0.149	1.88	-4.56	1.8	0.0725	0.14	3.35	NA	3.5	Higher at 6M
	ED vs 6M	High RRS	ENSG00000287100	-0.164	-1.88	-4.57	-1.8	0.0726	0.14	1.96	NA	1.8	Higher at ED
	ED vs 6M	High RRS	ENSG00000292994	-0.243	-1.89	-4.57	-1.8	0.0726	0.14	3.17	NA	2.98	Higher at ED
	ED vs 6M	High RRS	ZNF235	0.103	1.88	-4.58	1.8	0.0726	0.14	2.86	NA	2.97	Higher at 6M
	ED vs 6M	High RRS	JUN.DT	0.196	1.88	-4.57	1.8	0.0726	0.14	1.63	NA	1.85	Higher at 6M
	ED vs 6M	High RRS	MBD3	0.145	1.88	-4.57	1.8	0.0726	0.14	4.56	NA	4.71	Higher at 6M
	ED vs 6M	High RRS	MRPL10	0.0982	1.88	-4.58	1.8	0.0726	0.14	3.87	NA	3.97	Higher at 6M
	ED vs 6M	High RRS	OTUD6B	-0.144	-1.88	-4.57	-1.79	0.0727	0.14	2.79	NA	2.65	Higher at ED
	ED vs 6M	High RRS	TFAM	-0.141	-1.88	-4.57	-1.79	0.0727	0.14	3.93	NA	3.78	Higher at ED
	ED vs 6M	High RRS	GIMAP2	-0.167	-1.88	-4.58	-1.79	0.0727	0.14	4.32	NA	4.15	Higher at ED
	ED vs 6M	High RRS	LINC01003	-0.168	-1.88	-4.56	-1.79	0.0727	0.14	2.31	NA	2.14	Higher at ED
	ED vs 6M	High RRS	MYCL	-0.113	-1.88	-4.58	-1.79	0.0728	0.14	4	NA	3.89	Higher at ED
	ED vs 6M	High RRS	SGTA	0.0728	1.88	-4.58	1.79	0.0728	0.14	4.89	NA	4.96	Higher at 6M
	ED vs 6M	High RRS	SLC16A1	0.138	1.87	-4.59	1.79	0.0728	0.14	2.57	NA	2.71	Higher at 6M
	ED vs 6M	High RRS	SLC20A1	0.102	1.88	-4.58	1.79	0.0729	0.14	5.38	NA	5.48	Higher at 6M
	ED vs 6M	High RRS	LINC01126	-0.176	-1.87	-4.56	-1.79	0.0729	0.14	3.82	NA	3.64	Higher at ED
	ED vs 6M	High RRS	CNOT11	0.0915	1.87	-4.57	1.79	0.0729	0.14	4.38	NA	4.47	Higher at 6M
	ED vs 6M	High RRS	BIVM	0.171	1.87	-4.58	1.79	0.073	0.14	2.17	NA	2.34	Higher at 6M
	ED vs 6M	High RRS	ARHGEF10	0.25	1.87	-4.59	1.79	0.0732	0.141	1.24	NA	1.55	Higher at 6M
	ED vs 6M	High RRS	TAP2	0.104	1.87	-4.58	1.79	0.0732	0.141	6.86	NA	6.97	Higher at 6M
	ED vs 6M	High RRS	GARS1	0.0942	1.87	-4.57	1.79	0.0733	0.141	4.75	NA	4.85	Higher at 6M
	ED vs 6M	High RRS	REV3L	-0.111	-1.87	-4.57	-1.79	0.0734	0.141	5.65	NA	5.54	Higher at ED
	ED vs 6M	High RRS	TAB2	-0.0981	-1.87	-4.59	-1.79	0.0734	0.141	7.27	NA	7.17	Higher at ED
	ED vs 6M	High RRS	MGST3	0.104	1.87	-4.59	1.79	0.0735	0.141	3.59	NA	3.7	Higher at 6M
	ED vs 6M	High RRS	BLMH	0.109	1.87	-4.59	1.79	0.0735	0.141	3.38	NA	3.49	Higher at 6M
	ED vs 6M	High RRS	GTPBP10	-0.126	-1.87	-4.59	-1.79	0.0735	0.141	3.67	NA	3.54	Higher at ED
	ED vs 6M	High RRS	RRAS2	0.163	1.87	-4.59	1.79	0.0736	0.141	2.61	NA	2.8	Higher at 6M
	ED vs 6M	High RRS	ALG1	0.116	1.87	-4.59	1.79	0.0736	0.141	3.26	NA	3.38	Higher at 6M
	ED vs 6M	High RRS	TMEM106C	0.141	1.87	-4.58	1.79	0.0736	0.141	2.05	NA	2.21	Higher at 6M
	ED vs 6M	High RRS	ZNF337.AS1	0.165	1.87	-4.59	1.79	0.0736	0.141	1.56	NA	1.74	Higher at 6M
	ED vs 6M	High RRS	ABHD4	-0.133	-1.87	-4.59	-1.79	0.0737	0.141	4.93	NA	4.79	Higher at ED
	ED vs 6M	High RRS	ASMTL.AS1	0.272	1.86	-4.59	1.79	0.0737	0.141	1.27	NA	1.56	Higher at 6M
	ED vs 6M	High RRS	YIPF3	-0.108	-1.87	-4.59	-1.79	0.0737	0.141	5.88	NA	5.77	Higher at ED
	ED vs 6M	High RRS	CFAP44	0.151	1.87	-4.59	1.79	0.0738	0.141	2.83	NA	2.99	Higher at 6M
	ED vs 6M	High RRS	DPM2	0.26	1.87	-4.59	1.79	0.0739	0.142	5.71	NA	5.98	Higher at 6M
	ED vs 6M	High RRS	ABCC4	0.15	1.87	-4.6	1.79	0.0739	0.142	4.02	NA	4.17	Higher at 6M
	ED vs 6M	High RRS	OSBPL10	0.138	1.87	-4.59	1.79	0.0739	0.142	3.52	NA	3.67	Higher at 6M
	ED vs 6M	High RRS	CCDC28B	0.152	1.87	-4.59	1.79	0.074	0.142	1.29	NA	1.46	Higher at 6M
	ED vs 6M	High RRS	RFLNB	-0.202	-1.87	-4.59	-1.79	0.074	0.142	6.45	NA	6.23	Higher at ED
	ED vs 6M	High RRS	UAP1	0.166	1.87	-4.58	1.79	0.074	0.142	2.17	NA	2.34	Higher at 6M
	ED vs 6M	High RRS	AGMAT	0.227	1.87	-4.58	1.79	0.0741	0.142	1.45	NA	1.69	Higher at 6M
	ED vs 6M	High RRS	CLCN6	0.11	1.87	-4.59	1.78	0.0743	0.142	4.11	NA	4.22	Higher at 6M
	ED vs 6M	High RRS	ARL16	0.109	1.87	-4.6	1.78	0.0743	0.142	2.69	NA	2.79	Higher at 6M
	ED vs 6M	High RRS	PLCXD2	0.172	1.87	-4.58	1.78	0.0743	0.142	3.47	NA	3.65	Higher at 6M
	ED vs 6M	High RRS	ENSG00000291081	0.227	1.87	-4.59	1.78	0.0744	0.142	1.31	NA	1.57	Higher at 6M
	ED vs 6M	High RRS	LGALS2	-0.2	-1.87	-4.59	-1.78	0.0744	0.142	1.68	NA	1.45	Higher at ED
	ED vs 6M	High RRS	CACYBP	-0.126	-1.86	-4.6	-1.78	0.0745	0.143	3.67	NA	3.54	Higher at ED
	ED vs 6M	High RRS	ADAM8	-0.155	-1.86	-4.6	-1.78	0.0745	0.143	8.15	NA	7.99	Higher at ED
	ED vs 6M	High RRS	PLPP5	0.122	1.86	-4.6	1.78	0.0745	0.143	3.17	NA	3.3	Higher at 6M
	ED vs 6M	High RRS	LINC02980	-0.14	-1.86	-4.6	-1.78	0.0746	0.143	2.63	NA	2.49	Higher at ED
	ED vs 6M	High RRS	PDGFC	0.132	1.87	-4.6	1.78	0.0746	0.143	1.55	NA	1.67	Higher at 6M
	ED vs 6M	High RRS	P3H1	0.0978	1.86	-4.6	1.78	0.0747	0.143	3.49	NA	3.59	Higher at 6M
	ED vs 6M	High RRS	ARID2	0.0818	1.86	-4.6	1.78	0.0747	0.143	6.14	NA	6.23	Higher at 6M
	ED vs 6M	High RRS	JPT2	0.0951	1.86	-4.6	1.78	0.0747	0.143	3.73	NA	3.82	Higher at 6M
	ED vs 6M	High RRS	MTND1P23	0.668	1.86	-4.6	1.78	0.0747	0.143	3.5	NA	4.03	Higher at 6M
	ED vs 6M	High RRS	SPIDR	-0.092	-1.86	-4.6	-1.78	0.0749	0.143	4.85	NA	4.76	Higher at ED
	ED vs 6M	High RRS	LRRC14	0.128	1.86	-4.6	1.78	0.075	0.143	4.49	NA	4.62	Higher at 6M
	ED vs 6M	High RRS	PHTF2	-0.131	-1.86	-4.61	-1.78	0.0751	0.143	4.46	NA	4.33	Higher at ED
	ED vs 6M	High RRS	OSBPL9	-0.172	-1.86	-4.59	-1.78	0.0751	0.143	5.18	NA	5.01	Higher at ED
	ED vs 6M	High RRS	ABCG1	-0.208	-1.86	-4.6	-1.78	0.0752	0.144	5.55	NA	5.34	Higher at ED
	ED vs 6M	High RRS	MED9	0.113	1.86	-4.59	1.78	0.0752	0.144	3.13	NA	3.24	Higher at 6M
	ED vs 6M	High RRS	S1PR1.DT	0.192	1.86	-4.6	1.78	0.0753	0.144	2	NA	2.2	Higher at 6M
	ED vs 6M	High RRS	YTHDC2	0.0899	1.86	-4.61	1.78	0.0754	0.144	4.78	NA	4.87	Higher at 6M
	ED vs 6M	High RRS	PRELID1	-0.103	-1.86	-4.61	-1.78	0.0756	0.144	5.68	NA	5.58	Higher at ED
	ED vs 6M	High RRS	MLKL	-0.124	-1.86	-4.61	-1.78	0.0756	0.144	5.55	NA	5.42	Higher at ED
	ED vs 6M	High RRS	CD4	0.127	1.86	-4.61	1.78	0.0757	0.144	6.59	NA	6.71	Higher at 6M
	ED vs 6M	High RRS	CSRP1	0.103	1.86	-4.61	1.78	0.0757	0.144	4.48	NA	4.59	Higher at 6M
	ED vs 6M	High RRS	NR2C2AP	0.15	1.85	-4.61	1.78	0.0756	0.144	1.47	NA	1.62	Higher at 6M
	ED vs 6M	High RRS	RPA2	-0.0893	-1.86	-4.61	-1.78	0.0757	0.144	4.37	NA	4.28	Higher at ED
	ED vs 6M	High RRS	ZC3H7A	-0.076	-1.86	-4.61	-1.78	0.0757	0.144	4.98	NA	4.91	Higher at ED
	ED vs 6M	High RRS	WDR76	0.157	1.85	-4.61	1.78	0.0757	0.144	2.2	NA	2.36	Higher at 6M
	ED vs 6M	High RRS	MTRF1L	-0.144	-1.86	-4.61	-1.78	0.0758	0.145	3.17	NA	3.04	Higher at ED
	ED vs 6M	High RRS	TTN.AS1	-0.168	-1.86	-4.61	-1.78	0.0758	0.145	5.38	NA	5.21	Higher at ED
	ED vs 6M	High RRS	KLRB1	-0.199	-1.85	-4.62	-1.78	0.0759	0.145	2.71	NA	2.53	Higher at ED
	ED vs 6M	High RRS	PYROXD1	-0.167	-1.85	-4.62	-1.77	0.0759	0.145	3.24	NA	3.06	Higher at ED
	ED vs 6M	High RRS	EPS15	-0.0888	-1.85	-4.61	-1.77	0.0759	0.145	6.18	NA	6.09	Higher at ED
	ED vs 6M	High RRS	JMY	0.104	1.86	-4.61	1.77	0.0759	0.145	4.56	NA	4.67	Higher at 6M
	ED vs 6M	High RRS	NOMO3	-0.137	-1.85	-4.62	-1.77	0.076	0.145	4.87	NA	4.74	Higher at ED
	ED vs 6M	High RRS	ZNF574	0.104	1.85	-4.61	1.77	0.076	0.145	3.92	NA	4.02	Higher at 6M
	ED vs 6M	High RRS	AP1AR	-0.135	-1.85	-4.62	-1.77	0.076	0.145	2.73	NA	2.6	Higher at ED
	ED vs 6M	High RRS	TGOLN2	-0.0885	-1.85	-4.62	-1.77	0.0761	0.145	8.57	NA	8.48	Higher at ED
	ED vs 6M	High RRS	NPIPB11	0.232	1.85	-4.63	1.77	0.0761	0.145	3.22	NA	3.47	Higher at 6M
	ED vs 6M	High RRS	EIF4ENIF1	0.0993	1.85	-4.6	1.77	0.0761	0.145	4.15	NA	4.25	Higher at 6M
	ED vs 6M	High RRS	CHPF2	-0.0973	-1.85	-4.61	-1.77	0.0762	0.145	5.93	NA	5.83	Higher at ED
	ED vs 6M	High RRS	PJA1	0.13	1.85	-4.62	1.77	0.0762	0.145	2.65	NA	2.79	Higher at 6M
	ED vs 6M	High RRS	WAC.AS1	-0.114	-1.85	-4.62	-1.77	0.0762	0.145	4.14	NA	4.03	Higher at ED
	ED vs 6M	High RRS	EFEMP2	0.182	1.82	-4.66	1.77	0.0762	0.145	1.37	NA	1.56	Higher at 6M
	ED vs 6M	High RRS	ENSG00000268027	0.177	1.86	-4.61	1.77	0.0763	0.145	1.83	NA	2.01	Higher at 6M
	ED vs 6M	High RRS	ENSG00000310203	0.11	1.85	-4.62	1.77	0.0763	0.145	1.5	NA	1.61	Higher at 6M
	ED vs 6M	High RRS	RGPD2	-0.253	-1.85	-4.62	-1.77	0.0763	0.145	2.95	NA	2.84	Higher at ED
	ED vs 6M	High RRS	SNHG25	0.163	1.85	-4.62	1.77	0.0763	0.145	1.51	NA	1.68	Higher at 6M
	ED vs 6M	High RRS	TBC1D4	0.145	1.85	-4.61	1.77	0.0763	0.145	4.4	NA	4.55	Higher at 6M
	ED vs 6M	High RRS	KCNAB2	0.103	1.85	-4.62	1.77	0.0764	0.145	7.18	NA	7.28	Higher at 6M
	ED vs 6M	High RRS	LTBP1	0.261	1.85	-4.61	1.77	0.0765	0.145	3.21	NA	3.45	Higher at 6M
	ED vs 6M	High RRS	ACSL5	0.114	1.85	-4.61	1.77	0.0765	0.145	4.47	NA	4.59	Higher at 6M
	ED vs 6M	High RRS	GMDS.DT	0.0928	1.85	-4.62	1.77	0.0765	0.145	4.78	NA	4.88	Higher at 6M
	ED vs 6M	High RRS	TREX1	0.158	1.85	-4.63	1.77	0.0765	0.145	3.31	NA	3.47	Higher at 6M
	ED vs 6M	High RRS	ZNF331	0.121	1.85	-4.62	1.77	0.0765	0.145	3.37	NA	3.5	Higher at 6M
	ED vs 6M	High RRS	ABHD15	0.131	1.85	-4.62	1.77	0.0766	0.146	3.72	NA	3.85	Higher at 6M
	ED vs 6M	High RRS	RASSF7	0.182	1.85	-4.61	1.77	0.0766	0.146	2.68	NA	2.87	Higher at 6M
	ED vs 6M	High RRS	DYRK3	0.286	1.84	-4.63	1.77	0.0767	0.146	2.08	NA	2.4	Higher at 6M
	ED vs 6M	High RRS	NETO2	-0.205	-1.85	-4.61	-1.77	0.0767	0.146	1.59	NA	1.38	Higher at ED
	ED vs 6M	High RRS	CMSS1	0.161	1.85	-4.62	1.77	0.0768	0.146	1.84	NA	2	Higher at 6M
	ED vs 6M	High RRS	HCCS	-0.128	-1.81	-4.67	-1.77	0.0768	0.146	2.74	NA	2.62	Higher at ED
	ED vs 6M	High RRS	VIRMA	-0.0962	-1.85	-4.62	-1.77	0.0768	0.146	5.22	NA	5.13	Higher at ED
	ED vs 6M	High RRS	ENSG00000275527	0.384	1.84	-4.63	1.77	0.077	0.146	2.25	NA	2.66	Higher at 6M
	ED vs 6M	High RRS	NFYC.AS1	0.148	1.85	-4.62	1.77	0.077	0.146	2.25	NA	2.4	Higher at 6M
	ED vs 6M	High RRS	SMIM13	-0.163	-1.85	-4.62	-1.77	0.077	0.146	1.87	NA	1.71	Higher at ED
	ED vs 6M	High RRS	RSPRY1	-0.0918	-1.81	-4.67	-1.77	0.077	0.146	4.38	NA	4.29	Higher at ED
	ED vs 6M	High RRS	STRIP1	0.0914	1.85	-4.62	1.77	0.0772	0.146	4.77	NA	4.87	Higher at 6M
	ED vs 6M	High RRS	MIR646HG	-0.223	-1.85	-4.63	-1.77	0.0772	0.146	4.66	NA	4.45	Higher at ED
	ED vs 6M	High RRS	BCL11A	0.118	1.85	-4.63	1.77	0.0772	0.146	5.96	NA	6.07	Higher at 6M
	ED vs 6M	High RRS	C10orf95.AS1	0.0983	1.85	-4.63	1.77	0.0773	0.146	4.08	NA	4.18	Higher at 6M
	ED vs 6M	High RRS	ENSG00000285816	-0.154	-1.84	-4.63	-1.77	0.0774	0.147	3.6	NA	3.44	Higher at ED
	ED vs 6M	High RRS	RPLP1	0.12	1.84	-4.63	1.77	0.0774	0.147	8.24	NA	8.37	Higher at 6M
	ED vs 6M	High RRS	DDX20	-0.0921	-1.84	-4.63	-1.77	0.0775	0.147	3.65	NA	3.56	Higher at ED
	ED vs 6M	High RRS	LTF	0.328	1.85	-4.63	1.77	0.0775	0.147	3.1	NA	3.31	Higher at 6M
	ED vs 6M	High RRS	PSMB1	-0.108	-1.84	-4.63	-1.77	0.0775	0.147	4.28	NA	4.18	Higher at ED
	ED vs 6M	High RRS	TMEM176B	-0.182	-1.84	-4.63	-1.77	0.0776	0.147	2.45	NA	2.31	Higher at ED
	ED vs 6M	High RRS	YBX1	0.216	1.84	-4.63	1.76	0.0776	0.147	8.85	NA	9.07	Higher at 6M
	ED vs 6M	High RRS	VPS13B	-0.0934	-1.84	-4.63	-1.76	0.0776	0.147	7.53	NA	7.44	Higher at ED
	ED vs 6M	High RRS	AFG2B	-0.131	-1.84	-4.63	-1.76	0.0777	0.147	3.25	NA	3.11	Higher at ED
	ED vs 6M	High RRS	TOMM20	-0.101	-1.84	-4.63	-1.76	0.0777	0.147	4.38	NA	4.28	Higher at ED
	ED vs 6M	High RRS	ZNF653	0.209	1.84	-4.62	1.76	0.0777	0.147	2.67	NA	2.88	Higher at 6M
	ED vs 6M	High RRS	ENSG00000260316	0.174	1.84	-4.63	1.76	0.0777	0.147	1.54	NA	1.73	Higher at 6M
	ED vs 6M	High RRS	SLC49A3	-0.199	-1.84	-4.63	-1.76	0.0777	0.147	1.85	NA	1.65	Higher at ED
	ED vs 6M	High RRS	ATP13A3.DT	0.214	1.84	-4.64	1.76	0.0777	0.147	1.39	NA	1.6	Higher at 6M
	ED vs 6M	High RRS	NINJ2.AS1	-0.127	-1.84	-4.64	-1.76	0.0778	0.147	3.49	NA	3.37	Higher at ED
	ED vs 6M	High RRS	BNIP3	0.185	1.84	-4.63	1.76	0.0779	0.147	2.66	NA	2.85	Higher at 6M
	ED vs 6M	High RRS	GADD45GIP1	0.14	1.84	-4.64	1.76	0.0779	0.147	2.81	NA	2.96	Higher at 6M
	ED vs 6M	High RRS	ANO8	0.186	1.84	-4.63	1.76	0.0779	0.147	2.79	NA	2.98	Higher at 6M
	ED vs 6M	High RRS	E2F2	0.325	1.84	-4.64	1.76	0.078	0.147	5.92	NA	6.25	Higher at 6M
	ED vs 6M	High RRS	H3C8	0.438	1.83	-4.64	1.76	0.0782	0.148	2.08	NA	2.49	Higher at 6M
	ED vs 6M	High RRS	SLC9A7	0.113	1.84	-4.64	1.76	0.0783	0.148	3.87	NA	3.99	Higher at 6M
	ED vs 6M	High RRS	YJEFN3	0.216	1.83	-4.65	1.76	0.0784	0.148	1.71	NA	1.93	Higher at 6M
	ED vs 6M	High RRS	ENSG00000289401	-0.241	-1.8	-4.68	-1.76	0.0784	0.148	1.5	NA	1.25	Higher at ED
	ED vs 6M	High RRS	ENSG00000291203	-0.128	-1.84	-4.63	-1.76	0.0784	0.148	4.9	NA	4.77	Higher at ED
	ED vs 6M	High RRS	GFPT1	0.118	1.84	-4.63	1.76	0.0784	0.148	4.03	NA	4.15	Higher at 6M
	ED vs 6M	High RRS	CDK17	-0.0964	-1.84	-4.64	-1.76	0.0785	0.148	5.54	NA	5.44	Higher at ED
	ED vs 6M	High RRS	GIMAP4	-0.0844	-1.84	-4.64	-1.76	0.0785	0.148	7.44	NA	7.35	Higher at ED
	ED vs 6M	High RRS	IQCN	-0.131	-1.84	-4.64	-1.76	0.0785	0.148	5.25	NA	5.12	Higher at ED
	ED vs 6M	High RRS	MRFAP1L1	-0.0857	-1.84	-4.65	-1.76	0.0785	0.148	4.69	NA	4.6	Higher at ED
	ED vs 6M	High RRS	PPP1R37	0.148	1.84	-4.64	1.76	0.0786	0.148	3.17	NA	3.32	Higher at 6M
	ED vs 6M	High RRS	DLST	0.0724	1.84	-4.63	1.76	0.0786	0.148	5.02	NA	5.09	Higher at 6M
	ED vs 6M	High RRS	AK3	0.148	1.84	-4.64	1.76	0.0787	0.148	3.36	NA	3.51	Higher at 6M
	ED vs 6M	High RRS	SPI1	-0.17	-1.84	-4.65	-1.76	0.0787	0.148	8.65	NA	8.47	Higher at ED
	ED vs 6M	High RRS	LTO1	0.0987	1.83	-4.65	1.76	0.0787	0.148	4.4	NA	4.5	Higher at 6M
	ED vs 6M	High RRS	NSMCE3	0.113	1.84	-4.64	1.76	0.0787	0.149	3.78	NA	3.9	Higher at 6M
	ED vs 6M	High RRS	RUBCN	0.0758	1.84	-4.65	1.76	0.0788	0.149	5.92	NA	6	Higher at 6M
	ED vs 6M	High RRS	WDR18	0.11	1.83	-4.65	1.76	0.0788	0.149	2.45	NA	2.57	Higher at 6M
	ED vs 6M	High RRS	CNDP2	0.0993	1.83	-4.64	1.76	0.0789	0.149	5.69	NA	5.79	Higher at 6M
	ED vs 6M	High RRS	ENSG00000266086	0.451	1.8	-4.69	1.76	0.0789	0.149	1.63	NA	2.08	Higher at 6M
	ED vs 6M	High RRS	LINC02520	0.184	1.84	-4.65	1.76	0.0789	0.149	1.65	NA	1.84	Higher at 6M
	ED vs 6M	High RRS	SNORD22	-0.303	-1.85	-4.62	-1.76	0.0791	0.149	1.79	NA	1.38	Higher at ED
	ED vs 6M	High RRS	NUP88	0.0986	1.83	-4.65	1.76	0.0791	0.149	4.72	NA	4.82	Higher at 6M
	ED vs 6M	High RRS	SPATC1L	0.323	1.84	-4.63	1.76	0.0792	0.149	1.07	NA	1.37	Higher at 6M
	ED vs 6M	High RRS	MS4A14	-0.208	-1.83	-4.64	-1.76	0.0792	0.149	3.48	NA	3.26	Higher at ED
	ED vs 6M	High RRS	ENSG00000291144	-0.194	-1.83	-4.65	-1.75	0.0793	0.149	4.12	NA	3.95	Higher at ED
	ED vs 6M	High RRS	SNX25	0.142	1.83	-4.65	1.75	0.0793	0.149	2.8	NA	2.97	Higher at 6M
	ED vs 6M	High RRS	TNPO1P1	0.173	1.83	-4.64	1.75	0.0793	0.149	1.5	NA	1.68	Higher at 6M
	ED vs 6M	High RRS	ENSG00000289444	0.157	1.83	-4.65	1.75	0.0794	0.149	2.7	NA	2.87	Higher at 6M
	ED vs 6M	High RRS	ENSG00000286813	-0.171	-1.83	-4.64	-1.75	0.0794	0.149	3.99	NA	3.82	Higher at ED
	ED vs 6M	High RRS	ZNF761	-0.186	-1.83	-4.65	-1.75	0.0795	0.15	2.58	NA	2.37	Higher at ED
	ED vs 6M	High RRS	IP6K1	-0.112	-1.83	-4.65	-1.75	0.0795	0.15	6.15	NA	6.04	Higher at ED
	ED vs 6M	High RRS	ENSG00000272668	0.283	1.83	-4.65	1.75	0.0796	0.15	1.59	NA	1.87	Higher at 6M
	ED vs 6M	High RRS	G6PD	-0.135	-1.83	-4.66	-1.75	0.0796	0.15	6.57	NA	6.43	Higher at ED
	ED vs 6M	High RRS	TAGLN2	-0.172	-1.83	-4.65	-1.75	0.0796	0.15	8.72	NA	8.55	Higher at ED
	ED vs 6M	High RRS	DDX19A	0.0985	1.83	-4.65	1.75	0.0796	0.15	4.2	NA	4.3	Higher at 6M
	ED vs 6M	High RRS	ASCC2	0.296	1.83	-4.66	1.75	0.0796	0.15	7.84	NA	8.14	Higher at 6M
	ED vs 6M	High RRS	ENSG00000289009	-0.278	-1.83	-4.64	-1.75	0.0796	0.15	2.15	NA	1.88	Higher at ED
	ED vs 6M	High RRS	NUBP2	0.124	1.83	-4.66	1.75	0.0797	0.15	3.81	NA	3.94	Higher at 6M
	ED vs 6M	High RRS	RNF6	-0.106	-1.83	-4.65	-1.75	0.0797	0.15	4.78	NA	4.67	Higher at ED
	ED vs 6M	High RRS	ZSCAN2.AS1	0.182	1.83	-4.64	1.75	0.0797	0.15	1.55	NA	1.74	Higher at 6M
	ED vs 6M	High RRS	GCHFR	0.186	1.84	-4.64	1.75	0.0798	0.15	1.27	NA	1.45	Higher at 6M
	ED vs 6M	High RRS	ENSG00000287771	-0.282	-1.83	-4.65	-1.75	0.0798	0.15	2.45	NA	2.22	Higher at ED
	ED vs 6M	High RRS	PLPBP	-0.0859	-1.83	-4.65	-1.75	0.0799	0.15	4.3	NA	4.22	Higher at ED
	ED vs 6M	High RRS	SSH1	-0.109	-1.83	-4.66	-1.75	0.0799	0.15	6.14	NA	6.03	Higher at ED
	ED vs 6M	High RRS	RILPL1	-0.264	-1.83	-4.66	-1.75	0.0799	0.15	2.64	NA	2.41	Higher at ED
	ED vs 6M	High RRS	ATXN1	-0.109	-1.83	-4.66	-1.75	0.08	0.15	7.18	NA	7.07	Higher at ED
	ED vs 6M	High RRS	ENSG00000279394	-0.222	-1.83	-4.65	-1.75	0.08	0.15	2.33	NA	2.11	Higher at ED
	ED vs 6M	High RRS	ENSG00000300700	0.204	1.83	-4.65	1.75	0.08	0.15	3.12	NA	3.33	Higher at 6M
	ED vs 6M	High RRS	IFI35	0.147	1.82	-4.66	1.75	0.0801	0.15	3.29	NA	3.44	Higher at 6M
	ED vs 6M	High RRS	SMAP1	-0.102	-1.83	-4.65	-1.75	0.0801	0.15	4.28	NA	4.18	Higher at ED
	ED vs 6M	High RRS	SNRNP40	0.0915	1.83	-4.66	1.75	0.0801	0.15	3.96	NA	4.06	Higher at 6M
	ED vs 6M	High RRS	VAT1	0.116	1.83	-4.66	1.75	0.0801	0.15	3.81	NA	3.93	Higher at 6M
	ED vs 6M	High RRS	NUP160	0.104	1.83	-4.65	1.75	0.0802	0.15	4.77	NA	4.87	Higher at 6M
	ED vs 6M	High RRS	HERC6	0.133	1.82	-4.66	1.75	0.0802	0.15	3.58	NA	3.71	Higher at 6M
	ED vs 6M	High RRS	CIC	0.129	1.83	-4.66	1.75	0.0802	0.15	6.95	NA	7.08	Higher at 6M
	ED vs 6M	High RRS	PTCRA	0.245	1.82	-4.65	1.75	0.0803	0.15	1.16	NA	1.41	Higher at 6M
	ED vs 6M	High RRS	METTL6	0.0949	1.82	-4.66	1.75	0.0803	0.151	2.62	NA	2.72	Higher at 6M
	ED vs 6M	High RRS	ISOC2	0.169	1.83	-4.65	1.75	0.0804	0.151	1.59	NA	1.76	Higher at 6M
	ED vs 6M	High RRS	LINC03014	-0.186	-1.83	-4.65	-1.75	0.0805	0.151	1.65	NA	1.46	Higher at ED
	ED vs 6M	High RRS	PWWP2B	0.12	1.82	-4.66	1.75	0.0805	0.151	3.6	NA	3.72	Higher at 6M
	ED vs 6M	High RRS	ABCE1	-0.149	-1.82	-4.67	-1.75	0.0805	0.151	3.81	NA	3.66	Higher at ED
	ED vs 6M	High RRS	ENSG00000289044	0.118	1.82	-4.66	1.75	0.0806	0.151	2.13	NA	2.26	Higher at 6M
	ED vs 6M	High RRS	TOR1A	-0.0973	-1.82	-4.67	-1.75	0.0806	0.151	4.81	NA	4.71	Higher at ED
	ED vs 6M	High RRS	ATP2C1	-0.0923	-1.82	-4.66	-1.75	0.0807	0.151	4.5	NA	4.4	Higher at ED
	ED vs 6M	High RRS	CLINT1	0.0959	1.82	-4.65	1.75	0.0807	0.151	5.62	NA	5.72	Higher at 6M
	ED vs 6M	High RRS	NHP2	0.111	1.82	-4.66	1.75	0.0807	0.151	3.28	NA	3.39	Higher at 6M
	ED vs 6M	High RRS	ZNF669	-0.182	-1.79	-4.71	-1.75	0.0807	0.151	1.89	NA	1.7	Higher at ED
	ED vs 6M	High RRS	FZD1	-0.112	-1.82	-4.67	-1.75	0.0808	0.151	3.01	NA	2.87	Higher at ED
	ED vs 6M	High RRS	ZCCHC7	-0.101	-1.82	-4.67	-1.75	0.0808	0.151	4.1	NA	4	Higher at ED
	ED vs 6M	High RRS	ZNRF2	-0.127	-1.82	-4.66	-1.75	0.0808	0.151	4.84	NA	4.72	Higher at ED
	ED vs 6M	High RRS	TBX21	0.293	1.82	-4.65	1.75	0.0808	0.151	4.63	NA	4.93	Higher at 6M
	ED vs 6M	High RRS	PTP4A1	-0.43	-1.83	-4.64	-1.75	0.0808	0.151	4.4	NA	3.95	Higher at ED
	ED vs 6M	High RRS	ADPRH	-0.111	-1.82	-4.67	-1.75	0.0809	0.151	2.83	NA	2.7	Higher at ED
	ED vs 6M	High RRS	NMUR1	0.271	1.82	-4.66	1.75	0.0809	0.151	2.79	NA	3.07	Higher at 6M
	ED vs 6M	High RRS	ARK2N	-0.102	-1.82	-4.66	-1.74	0.081	0.151	5.92	NA	5.82	Higher at ED
	ED vs 6M	High RRS	PDK2	0.253	1.82	-4.67	1.74	0.0811	0.152	3.97	NA	4.24	Higher at 6M
	ED vs 6M	High RRS	ANKRD55	0.176	1.82	-4.67	1.74	0.0812	0.152	1.95	NA	2.16	Higher at 6M
	ED vs 6M	High RRS	DDX10	0.139	1.82	-4.66	1.74	0.0812	0.152	3.69	NA	3.83	Higher at 6M
	ED vs 6M	High RRS	PYHIN1	0.156	1.82	-4.67	1.74	0.0812	0.152	4.83	NA	4.99	Higher at 6M
	ED vs 6M	High RRS	CRYBG1	-0.0848	-1.82	-4.67	-1.74	0.0812	0.152	6.56	NA	6.48	Higher at ED
	ED vs 6M	High RRS	SECISBP2L	-0.105	-1.82	-4.67	-1.74	0.0812	0.152	5.39	NA	5.28	Higher at ED
	ED vs 6M	High RRS	MUC20.OT1	0.153	1.82	-4.67	1.74	0.0813	0.152	5.96	NA	6.11	Higher at 6M
	ED vs 6M	High RRS	ADGRL1.AS1	-0.0922	-1.82	-4.67	-1.74	0.0813	0.152	3.36	NA	3.26	Higher at ED
	ED vs 6M	High RRS	GATA2	0.275	1.83	-4.66	1.74	0.0814	0.152	4.11	NA	4.35	Higher at 6M
	ED vs 6M	High RRS	AP3M1	-0.0707	-1.82	-4.67	-1.74	0.0814	0.152	5.01	NA	4.93	Higher at ED
	ED vs 6M	High RRS	TESC	0.254	1.82	-4.67	1.74	0.0816	0.152	5.58	NA	5.84	Higher at 6M
	ED vs 6M	High RRS	BLOC1S6	-0.119	-1.82	-4.67	-1.74	0.0816	0.152	4.69	NA	4.57	Higher at ED
	ED vs 6M	High RRS	ENSG00000279089	0.0935	1.82	-4.67	1.74	0.0816	0.152	2.63	NA	2.73	Higher at 6M
	ED vs 6M	High RRS	NSMAF	-0.097	-1.82	-4.67	-1.74	0.0817	0.152	4.88	NA	4.79	Higher at ED
	ED vs 6M	High RRS	SLC26A6	-0.124	-1.82	-4.67	-1.74	0.0817	0.152	2.99	NA	2.87	Higher at ED
	ED vs 6M	High RRS	IGLV1.47	0.333	1.82	-4.68	1.74	0.0817	0.152	1.46	NA	1.75	Higher at 6M
	ED vs 6M	High RRS	IGHV3.23	0.305	1.81	-4.68	1.74	0.0818	0.153	2.6	NA	2.87	Higher at 6M
	ED vs 6M	High RRS	ZDHHC6	-0.0771	-1.82	-4.67	-1.74	0.0818	0.153	4.68	NA	4.61	Higher at ED
	ED vs 6M	High RRS	CCR6	0.257	1.82	-4.66	1.74	0.0819	0.153	2.89	NA	3.2	Higher at 6M
	ED vs 6M	High RRS	SUGP1	0.0784	1.82	-4.67	1.74	0.0819	0.153	4.47	NA	4.55	Higher at 6M
	ED vs 6M	High RRS	FYB1	-0.0983	-1.82	-4.68	-1.74	0.0819	0.153	9.46	NA	9.36	Higher at ED
	ED vs 6M	High RRS	ITGAL	0.124	1.82	-4.67	1.74	0.0819	0.153	7.99	NA	8.11	Higher at 6M
	ED vs 6M	High RRS	AKAP9	-0.119	-1.81	-4.68	-1.74	0.0821	0.153	6.56	NA	6.44	Higher at ED
	ED vs 6M	High RRS	HSPA1L	-0.17	-1.81	-4.67	-1.74	0.0821	0.153	2.23	NA	2.06	Higher at ED
	ED vs 6M	High RRS	MRPL49	0.0942	1.81	-4.68	1.74	0.0821	0.153	4.1	NA	4.19	Higher at 6M
	ED vs 6M	High RRS	PIGQ	0.145	1.81	-4.67	1.74	0.0821	0.153	4.25	NA	4.39	Higher at 6M
	ED vs 6M	High RRS	NAXD	0.137	1.81	-4.67	1.74	0.0821	0.153	3.09	NA	3.23	Higher at 6M
	ED vs 6M	High RRS	TSPYL5	0.194	1.81	-4.68	1.74	0.0822	0.153	1.38	NA	1.58	Higher at 6M
	ED vs 6M	High RRS	ROGDI	0.182	1.81	-4.68	1.74	0.0823	0.153	4.52	NA	4.7	Higher at 6M
	ED vs 6M	High RRS	XAB2	0.0827	1.81	-4.68	1.74	0.0823	0.153	5.14	NA	5.23	Higher at 6M
	ED vs 6M	High RRS	PHYKPL	0.0932	1.81	-4.68	1.74	0.0824	0.153	5.67	NA	5.76	Higher at 6M
	ED vs 6M	High RRS	SLFN12L	0.157	1.81	-4.68	1.74	0.0825	0.153	6.87	NA	7.02	Higher at 6M
	ED vs 6M	High RRS	TRABD.AS1	-0.185	-1.82	-4.67	-1.74	0.0825	0.153	1.48	NA	1.3	Higher at ED
	ED vs 6M	High RRS	ENSG00000279996	-0.169	-1.81	-4.68	-1.74	0.0825	0.153	1.64	NA	1.44	Higher at ED
	ED vs 6M	High RRS	NME7	-0.216	-1.81	-4.67	-1.74	0.0825	0.154	1.58	NA	1.35	Higher at ED
	ED vs 6M	High RRS	ENSG00000288887	-0.173	-1.81	-4.68	-1.74	0.0825	0.154	2.85	NA	2.7	Higher at ED
	ED vs 6M	High RRS	RAB15	0.19	1.81	-4.69	1.74	0.0826	0.154	1.61	NA	1.82	Higher at 6M
	ED vs 6M	High RRS	ANKRD13D	-0.129	-1.81	-4.68	-1.74	0.0826	0.154	6.43	NA	6.3	Higher at ED
	ED vs 6M	High RRS	ANKMY2	-0.154	-1.81	-4.68	-1.74	0.0826	0.154	2.11	NA	1.95	Higher at ED
	ED vs 6M	High RRS	KIAA1328	0.0962	1.81	-4.68	1.74	0.0826	0.154	3.09	NA	3.19	Higher at 6M
	ED vs 6M	High RRS	CEBPG	-0.119	-1.81	-4.68	-1.74	0.0827	0.154	3.73	NA	3.61	Higher at ED
	ED vs 6M	High RRS	MLEC	0.0982	1.81	-4.68	1.73	0.0828	0.154	5.63	NA	5.72	Higher at 6M
	ED vs 6M	High RRS	RFT1	0.0901	1.81	-4.69	1.73	0.0828	0.154	4.07	NA	4.16	Higher at 6M
	ED vs 6M	High RRS	ATG4A	-0.148	-1.81	-4.68	-1.73	0.0828	0.154	1.98	NA	1.84	Higher at ED
	ED vs 6M	High RRS	IGF2BP3	0.19	1.81	-4.69	1.73	0.083	0.154	1.49	NA	1.69	Higher at 6M
	ED vs 6M	High RRS	CCL28	0.134	1.81	-4.69	1.73	0.083	0.154	2.1	NA	2.24	Higher at 6M
	ED vs 6M	High RRS	QDPR	0.106	1.81	-4.69	1.73	0.0831	0.154	2.63	NA	2.74	Higher at 6M
	ED vs 6M	High RRS	EFTUD2	0.0982	1.81	-4.69	1.73	0.0831	0.154	5.24	NA	5.34	Higher at 6M
	ED vs 6M	High RRS	DCTD	0.11	1.81	-4.68	1.73	0.0832	0.154	3.81	NA	3.92	Higher at 6M
	ED vs 6M	High RRS	RASSF1	0.133	1.81	-4.68	1.73	0.0832	0.154	5.46	NA	5.59	Higher at 6M
	ED vs 6M	High RRS	AP4B1	0.0936	1.81	-4.69	1.73	0.0832	0.154	3.72	NA	3.81	Higher at 6M
	ED vs 6M	High RRS	GPSM1	0.223	1.81	-4.68	1.73	0.0832	0.154	1.76	NA	1.99	Higher at 6M
	ED vs 6M	High RRS	ZSCAN2	0.157	1.81	-4.68	1.73	0.0834	0.155	2.62	NA	2.78	Higher at 6M
	ED vs 6M	High RRS	LRRC28	0.12	1.77	-4.74	1.73	0.0835	0.155	2.99	NA	3.11	Higher at 6M
	ED vs 6M	High RRS	H2AC18	-0.23	-1.77	-4.74	-1.73	0.0836	0.155	7.17	NA	6.94	Higher at ED
	ED vs 6M	High RRS	TMEM255B	0.117	1.81	-4.69	1.73	0.0836	0.155	1.95	NA	2.08	Higher at 6M
	ED vs 6M	High RRS	CCNQ	0.135	1.8	-4.7	1.73	0.0837	0.155	2.17	NA	2.31	Higher at 6M
	ED vs 6M	High RRS	SMAD2	-0.0741	-1.8	-4.69	-1.73	0.0836	0.155	6.93	NA	6.85	Higher at ED
	ED vs 6M	High RRS	SP110	-0.11	-1.8	-4.7	-1.73	0.0836	0.155	7.74	NA	7.63	Higher at ED
	ED vs 6M	High RRS	PIP5K1C	0.0957	1.8	-4.7	1.73	0.0838	0.155	5.37	NA	5.46	Higher at 6M
	ED vs 6M	High RRS	TFE3	-0.111	-1.8	-4.7	-1.73	0.0839	0.156	6.6	NA	6.49	Higher at ED
	ED vs 6M	High RRS	BRF2	-0.111	-1.77	-4.74	-1.73	0.084	0.156	2.67	NA	2.56	Higher at ED
	ED vs 6M	High RRS	CRYZL2P	0.127	1.8	-4.7	1.73	0.0841	0.156	1.48	NA	1.6	Higher at 6M
	ED vs 6M	High RRS	RHOQ	-0.0991	-1.8	-4.7	-1.73	0.0841	0.156	5.76	NA	5.66	Higher at ED
	ED vs 6M	High RRS	ENSG00000308157	-0.171	-1.77	-4.74	-1.73	0.0841	0.156	2.52	NA	2.35	Higher at ED
	ED vs 6M	High RRS	NFYC	-0.101	-1.8	-4.7	-1.73	0.0841	0.156	5.71	NA	5.61	Higher at ED
	ED vs 6M	High RRS	OGFRP1	0.166	1.81	-4.69	1.73	0.0841	0.156	1.54	NA	1.71	Higher at 6M
	ED vs 6M	High RRS	ILRUN	0.0834	1.8	-4.7	1.73	0.0843	0.156	6.09	NA	6.18	Higher at 6M
	ED vs 6M	High RRS	PDE12	0.092	1.8	-4.69	1.73	0.0843	0.156	4.69	NA	4.78	Higher at 6M
	ED vs 6M	High RRS	FEM1A	0.132	1.8	-4.7	1.73	0.0844	0.156	5.86	NA	5.99	Higher at 6M
	ED vs 6M	High RRS	PLCD1	0.108	1.8	-4.71	1.73	0.0844	0.156	3.17	NA	3.28	Higher at 6M
	ED vs 6M	High RRS	ENSG00000260417	0.222	1.8	-4.69	1.73	0.0845	0.156	3.05	NA	3.27	Higher at 6M
	ED vs 6M	High RRS	PLEKHA1	0.14	1.8	-4.7	1.73	0.0845	0.156	4.63	NA	4.78	Higher at 6M
	ED vs 6M	High RRS	EDRF1	0.0636	1.8	-4.7	1.73	0.0845	0.156	4.44	NA	4.51	Higher at 6M
	ED vs 6M	High RRS	BRCC3	-0.115	-1.8	-4.7	-1.72	0.0846	0.156	2.98	NA	2.86	Higher at ED
	ED vs 6M	High RRS	ENSG00000304354	0.169	1.8	-4.71	1.72	0.0847	0.157	1.03	NA	1.2	Higher at 6M
	ED vs 6M	High RRS	LINC02968	0.194	1.8	-4.7	1.72	0.0847	0.157	2.25	NA	2.44	Higher at 6M
	ED vs 6M	High RRS	ENSG00000291003	0.143	1.8	-4.7	1.72	0.0847	0.157	4.63	NA	4.78	Higher at 6M
	ED vs 6M	High RRS	LINC00865	0.17	1.8	-4.71	1.72	0.0848	0.157	1.08	NA	1.24	Higher at 6M
	ED vs 6M	High RRS	SFT2D2	0.0729	1.8	-4.71	1.72	0.0848	0.157	6.59	NA	6.66	Higher at 6M
	ED vs 6M	High RRS	RBM3	0.105	1.8	-4.71	1.72	0.0849	0.157	5.76	NA	5.86	Higher at 6M
	ED vs 6M	High RRS	LARGE1	0.161	1.8	-4.71	1.72	0.0849	0.157	2.11	NA	2.29	Higher at 6M
	ED vs 6M	High RRS	ARRDC3.AS1	-0.172	-1.76	-4.75	-1.72	0.085	0.157	1.85	NA	1.68	Higher at ED
	ED vs 6M	High RRS	MATK	0.23	1.8	-4.7	1.72	0.085	0.157	4.05	NA	4.29	Higher at 6M
	ED vs 6M	High RRS	PKD1P3	0.224	1.8	-4.7	1.72	0.0851	0.157	4.34	NA	4.57	Higher at 6M
	ED vs 6M	High RRS	FOXRED2	0.253	1.79	-4.7	1.72	0.0851	0.157	1.35	NA	1.61	Higher at 6M
	ED vs 6M	High RRS	ZNF207	-0.0629	-1.79	-4.71	-1.72	0.0852	0.157	7.55	NA	7.48	Higher at ED
	ED vs 6M	High RRS	GALNT10	0.105	1.79	-4.7	1.72	0.0853	0.157	5.59	NA	5.69	Higher at 6M
	ED vs 6M	High RRS	LRRC41	0.1	1.79	-4.71	1.72	0.0853	0.157	4.45	NA	4.55	Higher at 6M
	ED vs 6M	High RRS	H2BC11	0.148	1.79	-4.71	1.72	0.0853	0.158	3.36	NA	3.51	Higher at 6M
	ED vs 6M	High RRS	N4BP3	0.175	1.8	-4.71	1.72	0.0854	0.158	2.22	NA	2.43	Higher at 6M
	ED vs 6M	High RRS	LST1	-0.141	-1.79	-4.71	-1.72	0.0854	0.158	6.54	NA	6.39	Higher at ED
	ED vs 6M	High RRS	THAP9.AS1	-0.116	-1.79	-4.71	-1.72	0.0855	0.158	3.45	NA	3.34	Higher at ED
	ED vs 6M	High RRS	ENSG00000226281	0.119	1.79	-4.71	1.72	0.0855	0.158	2.37	NA	2.5	Higher at 6M
	ED vs 6M	High RRS	CHST11	-0.114	-1.79	-4.71	-1.72	0.0856	0.158	7.29	NA	7.18	Higher at ED
	ED vs 6M	High RRS	ENSG00000290796	0.122	1.79	-4.72	1.72	0.0857	0.158	2.94	NA	3.06	Higher at 6M
	ED vs 6M	High RRS	MDH1	-0.129	-1.79	-4.71	-1.72	0.0857	0.158	3.13	NA	3.01	Higher at ED
	ED vs 6M	High RRS	MYO7B	-0.152	-1.79	-4.72	-1.72	0.0857	0.158	2.29	NA	2.13	Higher at ED
	ED vs 6M	High RRS	MMD	0.191	1.79	-4.71	1.72	0.0858	0.158	4.28	NA	4.46	Higher at 6M
	ED vs 6M	High RRS	SNRNP200	0.0992	1.79	-4.71	1.72	0.0858	0.158	7.33	NA	7.43	Higher at 6M
	ED vs 6M	High RRS	ZNF525	-0.219	-1.79	-4.71	-1.72	0.0858	0.158	2.74	NA	2.52	Higher at ED
	ED vs 6M	High RRS	RBL2	-0.0793	-1.79	-4.72	-1.72	0.0858	0.158	7.54	NA	7.46	Higher at ED
	ED vs 6M	High RRS	SYT9.AS1	0.123	1.79	-4.72	1.72	0.0859	0.158	2.88	NA	3.01	Higher at 6M
	ED vs 6M	High RRS	ATM	-0.0782	-1.79	-4.72	-1.72	0.0859	0.158	8.58	NA	8.51	Higher at ED
	ED vs 6M	High RRS	FAM229A	0.112	1.79	-4.72	1.72	0.0859	0.158	3.96	NA	4.08	Higher at 6M
	ED vs 6M	High RRS	NUBPL	0.193	1.76	-4.76	1.72	0.086	0.158	1.54	NA	1.74	Higher at 6M
	ED vs 6M	High RRS	PDGFA	0.19	1.79	-4.72	1.72	0.0861	0.158	1.94	NA	2.13	Higher at 6M
	ED vs 6M	High RRS	PDP1	-0.126	-1.79	-4.71	-1.72	0.0861	0.158	4.58	NA	4.46	Higher at ED
	ED vs 6M	High RRS	DGCR6L	0.152	1.79	-4.71	1.72	0.0861	0.158	2.74	NA	2.89	Higher at 6M
	ED vs 6M	High RRS	SLC39A13.AS1	-0.116	-1.79	-4.72	-1.72	0.0861	0.158	6.73	NA	6.61	Higher at ED
	ED vs 6M	High RRS	CHMP2A	-0.156	-1.79	-4.72	-1.72	0.0862	0.159	6.29	NA	6.14	Higher at ED
	ED vs 6M	High RRS	SAR1A	-0.0925	-1.79	-4.72	-1.72	0.0862	0.159	5.58	NA	5.49	Higher at ED
	ED vs 6M	High RRS	ENSG00000278231	-0.225	-1.79	-4.71	-1.72	0.0863	0.159	2.06	NA	1.84	Higher at ED
	ED vs 6M	High RRS	PSD4	-0.0927	-1.79	-4.72	-1.72	0.0863	0.159	8.03	NA	7.94	Higher at ED
	ED vs 6M	High RRS	TNF	0.113	1.79	-4.72	1.71	0.0864	0.159	2.91	NA	3.02	Higher at 6M
	ED vs 6M	High RRS	RCHY1	-0.15	-1.79	-4.71	-1.71	0.0866	0.159	3.43	NA	3.28	Higher at ED
	ED vs 6M	High RRS	ZNF562	0.068	1.79	-4.72	1.71	0.0866	0.159	4.41	NA	4.48	Higher at 6M
	ED vs 6M	High RRS	MTERF1	-0.137	-1.78	-4.72	-1.71	0.0867	0.159	3.06	NA	2.93	Higher at ED
	ED vs 6M	High RRS	SLC10A7	0.106	1.79	-4.72	1.71	0.0867	0.159	3.2	NA	3.3	Higher at 6M
	ED vs 6M	High RRS	PEX14	0.136	1.78	-4.72	1.71	0.0868	0.159	2.87	NA	3.01	Higher at 6M
	ED vs 6M	High RRS	ATF6B	0.084	1.78	-4.73	1.71	0.0868	0.16	5.89	NA	5.98	Higher at 6M
	ED vs 6M	High RRS	RPS6KB2	0.101	1.78	-4.72	1.71	0.0868	0.16	4.69	NA	4.79	Higher at 6M
	ED vs 6M	High RRS	MRPL23	0.0953	1.79	-4.73	1.71	0.087	0.16	3.11	NA	3.21	Higher at 6M
	ED vs 6M	High RRS	ARMC8	-0.0774	-1.78	-4.73	-1.71	0.087	0.16	4.94	NA	4.87	Higher at ED
	ED vs 6M	High RRS	ALG8	0.126	1.78	-4.72	1.71	0.0871	0.16	2.93	NA	3.06	Higher at 6M
	ED vs 6M	High RRS	DDX6	-0.0875	-1.78	-4.72	-1.71	0.087	0.16	7.84	NA	7.75	Higher at ED
	ED vs 6M	High RRS	EIF2B4	0.126	1.78	-4.72	1.71	0.0871	0.16	3.44	NA	3.57	Higher at 6M
	ED vs 6M	High RRS	FAXDC2	0.363	1.78	-4.73	1.71	0.0871	0.16	6.2	NA	6.56	Higher at 6M
	ED vs 6M	High RRS	RHBDD3	0.199	1.78	-4.73	1.71	0.0872	0.16	1.48	NA	1.68	Higher at 6M
	ED vs 6M	High RRS	SEC61B	-0.142	-1.78	-4.72	-1.71	0.0873	0.16	3.24	NA	3.09	Higher at ED
	ED vs 6M	High RRS	SCRIB	0.15	1.78	-4.72	1.71	0.0873	0.16	4.28	NA	4.43	Higher at 6M
	ED vs 6M	High RRS	PHF23	-0.0897	-1.78	-4.73	-1.71	0.0874	0.16	4.97	NA	4.88	Higher at ED
	ED vs 6M	High RRS	MRE11	-0.0889	-1.78	-4.73	-1.71	0.0876	0.161	4.36	NA	4.27	Higher at ED
	ED vs 6M	High RRS	ENSG00000269653	0.2	1.78	-4.73	1.71	0.0879	0.161	1.22	NA	1.43	Higher at 6M
	ED vs 6M	High RRS	LINC00944	0.175	1.78	-4.74	1.71	0.0879	0.161	2.51	NA	2.74	Higher at 6M
	ED vs 6M	High RRS	TENT5A	-0.104	-1.78	-4.74	-1.71	0.088	0.161	4.95	NA	4.84	Higher at ED
	ED vs 6M	High RRS	MCM3AP.AS1	0.143	1.78	-4.74	1.71	0.088	0.161	2.36	NA	2.49	Higher at 6M
	ED vs 6M	High RRS	CBX3P10	-0.198	-1.78	-4.73	-1.7	0.0883	0.162	1.64	NA	1.46	Higher at ED
	ED vs 6M	High RRS	AGPAT3	0.11	1.78	-4.74	1.7	0.0883	0.162	5.77	NA	5.88	Higher at 6M
	ED vs 6M	High RRS	YTHDF2	0.0675	1.78	-4.74	1.7	0.0883	0.162	4.98	NA	5.05	Higher at 6M
	ED vs 6M	High RRS	NOC3L	-0.125	-1.77	-4.75	-1.7	0.0884	0.162	2.67	NA	2.55	Higher at ED
	ED vs 6M	High RRS	ACTG1P17	0.134	1.78	-4.74	1.7	0.0885	0.162	1.65	NA	1.79	Higher at 6M
	ED vs 6M	High RRS	CAPN7	-0.0919	-1.77	-4.74	-1.7	0.0885	0.162	4.81	NA	4.72	Higher at ED
	ED vs 6M	High RRS	MGA	0.101	1.77	-4.73	1.7	0.0885	0.162	6.23	NA	6.33	Higher at 6M
	ED vs 6M	High RRS	ALG10	0.137	1.78	-4.74	1.7	0.0886	0.162	2.62	NA	2.75	Higher at 6M
	ED vs 6M	High RRS	SPATA20	0.147	1.78	-4.74	1.7	0.0887	0.162	2.49	NA	2.63	Higher at 6M
	ED vs 6M	High RRS	TOGARAM1	0.0797	1.77	-4.74	1.7	0.0887	0.162	3.72	NA	3.8	Higher at 6M
	ED vs 6M	High RRS	CASP3	-0.168	-1.77	-4.74	-1.7	0.0887	0.162	3.86	NA	3.69	Higher at ED
	ED vs 6M	High RRS	NRM	-0.152	-1.78	-4.74	-1.7	0.0888	0.163	2.86	NA	2.71	Higher at ED
	ED vs 6M	High RRS	H1.4	0.127	1.77	-4.74	1.7	0.0888	0.163	6.81	NA	6.93	Higher at 6M
	ED vs 6M	High RRS	LILRB4	-0.134	-1.77	-4.75	-1.7	0.0889	0.163	3.53	NA	3.4	Higher at ED
	ED vs 6M	High RRS	RPS2P46	0.155	1.77	-4.75	1.7	0.089	0.163	1.69	NA	1.82	Higher at 6M
	ED vs 6M	High RRS	DDX28	0.136	1.77	-4.74	1.7	0.0891	0.163	3.15	NA	3.29	Higher at 6M
	ED vs 6M	High RRS	RALGAPA1P1	-0.149	-1.77	-4.75	-1.7	0.0891	0.163	1.8	NA	1.65	Higher at ED
	ED vs 6M	High RRS	DHCR7	0.155	1.77	-4.75	1.7	0.0892	0.163	1.82	NA	1.98	Higher at 6M
	ED vs 6M	High RRS	MGMT	0.111	1.77	-4.75	1.7	0.0894	0.163	3.43	NA	3.54	Higher at 6M
	ED vs 6M	High RRS	TOP2B	-0.101	-1.77	-4.74	-1.7	0.0894	0.163	6.76	NA	6.66	Higher at ED
	ED vs 6M	High RRS	FCGR2B	-0.151	-1.77	-4.75	-1.7	0.0895	0.164	5.23	NA	5.08	Higher at ED
	ED vs 6M	High RRS	TAOK2	0.0909	1.77	-4.75	1.7	0.0896	0.164	5.39	NA	5.48	Higher at 6M
	ED vs 6M	High RRS	TMEM186	0.155	1.74	-4.79	1.7	0.0897	0.164	1.56	NA	1.71	Higher at 6M
	ED vs 6M	High RRS	FCRL6	0.318	1.77	-4.75	1.7	0.0897	0.164	3.08	NA	3.41	Higher at 6M
	ED vs 6M	High RRS	MRPL41	0.125	1.77	-4.75	1.7	0.0897	0.164	2.63	NA	2.75	Higher at 6M
	ED vs 6M	High RRS	EXPH5	0.178	1.77	-4.74	1.7	0.0898	0.164	1.49	NA	1.66	Higher at 6M
	ED vs 6M	High RRS	MIDEAS	0.0857	1.77	-4.75	1.7	0.0898	0.164	7.11	NA	7.19	Higher at 6M
	ED vs 6M	High RRS	STAC3	-0.133	-1.76	-4.76	-1.7	0.0898	0.164	1.78	NA	1.65	Higher at ED
	ED vs 6M	High RRS	TPTEP1	0.259	1.77	-4.75	1.7	0.0898	0.164	4.47	NA	4.72	Higher at 6M
	ED vs 6M	High RRS	SCFD1	-0.0998	-1.77	-4.75	-1.7	0.09	0.164	5.41	NA	5.31	Higher at ED
	ED vs 6M	High RRS	IL4R	-0.195	-1.77	-4.75	-1.7	0.0901	0.164	7.35	NA	7.15	Higher at ED
	ED vs 6M	High RRS	NPIPA9	0.225	1.77	-4.75	1.7	0.0901	0.164	2.79	NA	3.02	Higher at 6M
	ED vs 6M	High RRS	TM9SF1	-0.0931	-1.77	-4.76	-1.69	0.0901	0.164	3.93	NA	3.84	Higher at ED
	ED vs 6M	High RRS	MRFAP1L2	0.0952	1.77	-4.76	1.69	0.0902	0.165	3.54	NA	3.63	Higher at 6M
	ED vs 6M	High RRS	RIGI	-0.118	-1.77	-4.76	-1.69	0.0902	0.165	6.32	NA	6.2	Higher at ED
	ED vs 6M	High RRS	CEACAM8	0.245	1.76	-4.76	1.69	0.0902	0.165	1.35	NA	1.61	Higher at 6M
	ED vs 6M	High RRS	CEACAM21	0.128	1.76	-4.76	1.69	0.0903	0.165	2.91	NA	3.04	Higher at 6M
	ED vs 6M	High RRS	FLVCR1	0.149	1.76	-4.76	1.69	0.0903	0.165	3.49	NA	3.64	Higher at 6M
	ED vs 6M	High RRS	CAMSAP1.DT	0.146	1.76	-4.75	1.69	0.0904	0.165	2.57	NA	2.71	Higher at 6M
	ED vs 6M	High RRS	COMMD10	-0.158	-1.77	-4.75	-1.69	0.0904	0.165	2.51	NA	2.36	Higher at ED
	ED vs 6M	High RRS	GAA	-0.15	-1.76	-4.76	-1.69	0.0904	0.165	5.94	NA	5.79	Higher at ED
	ED vs 6M	High RRS	SLC25A19	0.126	1.77	-4.75	1.69	0.0904	0.165	2.26	NA	2.39	Higher at 6M
	ED vs 6M	High RRS	ZNF268	-0.165	-1.76	-4.76	-1.69	0.0906	0.165	3.28	NA	3.11	Higher at ED
	ED vs 6M	High RRS	EZH2	0.162	1.76	-4.75	1.69	0.0907	0.165	2.62	NA	2.78	Higher at 6M
	ED vs 6M	High RRS	ITFG1	-0.0964	-1.76	-4.75	-1.69	0.0907	0.165	4.33	NA	4.23	Higher at ED
	ED vs 6M	High RRS	WAC	-0.0902	-1.76	-4.76	-1.69	0.0907	0.165	7.62	NA	7.53	Higher at ED
	ED vs 6M	High RRS	TCL1A	0.194	1.76	-4.76	1.69	0.0908	0.165	3.65	NA	3.85	Higher at 6M
	ED vs 6M	High RRS	TSTD1	0.123	1.76	-4.76	1.69	0.0908	0.165	2.58	NA	2.71	Higher at 6M
	ED vs 6M	High RRS	C12orf57	0.167	1.76	-4.76	1.69	0.0909	0.166	3.28	NA	3.45	Higher at 6M
	ED vs 6M	High RRS	ENSG00000271964	0.203	1.76	-4.76	1.69	0.0909	0.166	1.48	NA	1.67	Higher at 6M
	ED vs 6M	High RRS	MIEN1	-0.104	-1.76	-4.76	-1.69	0.0909	0.166	3.92	NA	3.81	Higher at ED
	ED vs 6M	High RRS	HMGN1	0.0867	1.76	-4.76	1.69	0.091	0.166	5.55	NA	5.63	Higher at 6M
	ED vs 6M	High RRS	PPP3CB.AS1	0.0809	1.76	-4.77	1.69	0.091	0.166	4.09	NA	4.17	Higher at 6M
	ED vs 6M	High RRS	ENSG00000278730	0.0787	1.76	-4.76	1.69	0.0911	0.166	4.72	NA	4.8	Higher at 6M
	ED vs 6M	High RRS	CDK20	0.24	1.73	-4.81	1.69	0.0912	0.166	1.3	NA	1.54	Higher at 6M
	ED vs 6M	High RRS	SHKBP1	-0.144	-1.76	-4.77	-1.69	0.0913	0.166	7.07	NA	6.93	Higher at ED
	ED vs 6M	High RRS	NOP16	0.143	1.76	-4.77	1.69	0.0913	0.166	1.6	NA	1.75	Higher at 6M
	ED vs 6M	High RRS	ZNF614	-0.18	-1.76	-4.77	-1.69	0.0914	0.166	2.36	NA	2.18	Higher at ED
	ED vs 6M	High RRS	BCAM	0.417	1.77	-4.74	1.69	0.0914	0.166	1.76	NA	2.24	Higher at 6M
	ED vs 6M	High RRS	NCOA4	-0.215	-1.76	-4.77	-1.69	0.0914	0.166	9.28	NA	9.08	Higher at ED
	ED vs 6M	High RRS	NEDD1	-0.143	-1.76	-4.77	-1.69	0.0915	0.166	3.31	NA	3.17	Higher at ED
	ED vs 6M	High RRS	SNHG4	0.137	1.76	-4.77	1.69	0.0915	0.166	1.6	NA	1.72	Higher at 6M
	ED vs 6M	High RRS	DZIP3	-0.134	-1.76	-4.77	-1.69	0.0916	0.167	2.9	NA	2.76	Higher at ED
	ED vs 6M	High RRS	RGS6	0.287	1.75	-4.77	1.69	0.0916	0.167	1.7	NA	2	Higher at 6M
	ED vs 6M	High RRS	ZNF473	-0.118	-1.76	-4.76	-1.69	0.0916	0.167	2.77	NA	2.66	Higher at ED
	ED vs 6M	High RRS	NARS1	-0.0877	-1.76	-4.77	-1.69	0.0917	0.167	5.02	NA	4.93	Higher at ED
	ED vs 6M	High RRS	SDE2	-0.0937	-1.76	-4.77	-1.69	0.0917	0.167	4.85	NA	4.76	Higher at ED
	ED vs 6M	High RRS	MYO15B	0.134	1.76	-4.77	1.69	0.0918	0.167	6.2	NA	6.33	Higher at 6M
	ED vs 6M	High RRS	ALG13	0.0897	1.76	-4.77	1.69	0.0919	0.167	4.62	NA	4.71	Higher at 6M
	ED vs 6M	High RRS	GSPT1	0.258	1.76	-4.77	1.69	0.0919	0.167	8.4	NA	8.67	Higher at 6M
	ED vs 6M	High RRS	PSMB2	0.0922	1.72	-4.81	1.69	0.0919	0.167	4.44	NA	4.53	Higher at 6M
	ED vs 6M	High RRS	PIP4K2B	0.0924	1.75	-4.77	1.69	0.092	0.167	5.01	NA	5.11	Higher at 6M
	ED vs 6M	High RRS	CUEDC2	0.1	1.76	-4.77	1.68	0.092	0.167	2.92	NA	3.02	Higher at 6M
	ED vs 6M	High RRS	NOP14.AS1	0.11	1.76	-4.77	1.68	0.092	0.167	4.11	NA	4.23	Higher at 6M
	ED vs 6M	High RRS	RFNG	0.117	1.75	-4.77	1.68	0.092	0.167	3.35	NA	3.47	Higher at 6M
	ED vs 6M	High RRS	PEX16	0.092	1.75	-4.77	1.68	0.0922	0.167	3.34	NA	3.43	Higher at 6M
	ED vs 6M	High RRS	TMEM106B	-0.154	-1.75	-4.77	-1.68	0.0923	0.167	4.73	NA	4.58	Higher at ED
	ED vs 6M	High RRS	CLN8	0.0987	1.75	-4.78	1.68	0.0923	0.167	4.48	NA	4.58	Higher at 6M
	ED vs 6M	High RRS	CHM	-0.101	-1.75	-4.78	-1.68	0.0923	0.167	3.67	NA	3.57	Higher at ED
	ED vs 6M	High RRS	YPEL1	0.137	1.72	-4.82	1.68	0.0923	0.167	3.43	NA	3.57	Higher at 6M
	ED vs 6M	High RRS	RPS24	-0.17	-1.75	-4.78	-1.68	0.0924	0.167	5.56	NA	5.38	Higher at ED
	ED vs 6M	High RRS	POMK	0.0752	1.75	-4.77	1.68	0.0924	0.167	5.15	NA	5.22	Higher at 6M
	ED vs 6M	High RRS	HEIH	-0.103	-1.75	-4.77	-1.68	0.0924	0.167	4.55	NA	4.44	Higher at ED
	ED vs 6M	High RRS	KIF20B	-0.233	-1.75	-4.77	-1.68	0.0924	0.167	2.51	NA	2.27	Higher at ED
	ED vs 6M	High RRS	DUSP18	-0.123	-1.75	-4.78	-1.68	0.0925	0.168	4.35	NA	4.23	Higher at ED
	ED vs 6M	High RRS	NME1	0.166	1.75	-4.77	1.68	0.0925	0.168	1.23	NA	1.4	Higher at 6M
	ED vs 6M	High RRS	ZNF675	-0.186	-1.75	-4.78	-1.68	0.0925	0.168	2.86	NA	2.69	Higher at ED
	ED vs 6M	High RRS	EXOC6B	0.112	1.75	-4.78	1.68	0.0928	0.168	3.61	NA	3.73	Higher at 6M
	ED vs 6M	High RRS	THAP4	0.102	1.75	-4.78	1.68	0.0928	0.168	3.56	NA	3.67	Higher at 6M
	ED vs 6M	High RRS	ENSG00000308562	-0.177	-1.72	-4.82	-1.68	0.0929	0.168	2.9	NA	2.72	Higher at ED
	ED vs 6M	High RRS	ENSG00000273154	0.114	1.75	-4.78	1.68	0.0929	0.168	3.43	NA	3.54	Higher at 6M
	ED vs 6M	High RRS	ATP5PO	-0.14	-1.75	-4.78	-1.68	0.093	0.168	3.14	NA	3.01	Higher at ED
	ED vs 6M	High RRS	HSD17B10	0.156	1.72	-4.82	1.68	0.093	0.168	3.14	NA	3.3	Higher at 6M
	ED vs 6M	High RRS	ENSG00000285589	0.127	1.75	-4.78	1.68	0.093	0.168	3.15	NA	3.28	Higher at 6M
	ED vs 6M	High RRS	BCL2L1	0.312	1.75	-4.78	1.68	0.0931	0.168	9.3	NA	9.62	Higher at 6M
	ED vs 6M	High RRS	CBX1	-0.125	-1.75	-4.78	-1.68	0.0931	0.168	4.5	NA	4.37	Higher at ED
	ED vs 6M	High RRS	ENSG00000280649	0.12	1.75	-4.79	1.68	0.0931	0.168	2.23	NA	2.35	Higher at 6M
	ED vs 6M	High RRS	GATAD1	0.0788	1.75	-4.78	1.68	0.0931	0.168	4.12	NA	4.2	Higher at 6M
	ED vs 6M	High RRS	TRPT1	0.134	1.75	-4.78	1.68	0.0931	0.168	2.31	NA	2.44	Higher at 6M
	ED vs 6M	High RRS	ENSG00000267385	-0.3	-1.76	-4.76	-1.68	0.0933	0.169	2.15	NA	1.86	Higher at ED
	ED vs 6M	High RRS	PES1	0.101	1.75	-4.78	1.68	0.0933	0.169	3.97	NA	4.08	Higher at 6M
	ED vs 6M	High RRS	POMGNT2	0.169	1.75	-4.79	1.68	0.0933	0.169	2.47	NA	2.63	Higher at 6M
	ED vs 6M	High RRS	CLDN9	-0.223	-1.74	-4.79	-1.68	0.0934	0.169	2.08	NA	1.86	Higher at ED
	ED vs 6M	High RRS	CORO2A	0.0873	1.75	-4.79	1.68	0.0935	0.169	3.4	NA	3.48	Higher at 6M
	ED vs 6M	High RRS	IGLV3.19	0.318	1.74	-4.79	1.68	0.0936	0.169	0.784	NA	1.16	Higher at 6M
	ED vs 6M	High RRS	EPM2A	0.133	1.74	-4.79	1.68	0.0937	0.169	2.54	NA	2.68	Higher at 6M
	ED vs 6M	High RRS	TMEM259	0.0955	1.75	-4.79	1.68	0.0938	0.169	6.73	NA	6.83	Higher at 6M
	ED vs 6M	High RRS	LINC02175	0.117	1.74	-4.79	1.68	0.0939	0.17	2.1	NA	2.22	Higher at 6M
	ED vs 6M	High RRS	RBBP7	0.0946	1.74	-4.79	1.68	0.0939	0.17	4.54	NA	4.63	Higher at 6M
	ED vs 6M	High RRS	SEPSECS	-0.0925	-1.74	-4.79	-1.68	0.0939	0.17	3.48	NA	3.39	Higher at ED
	ED vs 6M	High RRS	RAB3GAP2	-0.0801	-1.74	-4.79	-1.67	0.094	0.17	5.41	NA	5.33	Higher at ED
	ED vs 6M	High RRS	LYRM1	-0.179	-1.74	-4.78	-1.67	0.094	0.17	3.06	NA	2.88	Higher at ED
	ED vs 6M	High RRS	METTL2B	0.106	1.74	-4.79	1.67	0.094	0.17	3.5	NA	3.61	Higher at 6M
	ED vs 6M	High RRS	ZNF141	-0.15	-1.74	-4.79	-1.67	0.0941	0.17	4.51	NA	4.36	Higher at ED
	ED vs 6M	High RRS	CRIP1	0.141	1.74	-4.79	1.67	0.0941	0.17	5.78	NA	5.93	Higher at 6M
	ED vs 6M	High RRS	ADAMTSL4.AS1	-0.199	-1.74	-4.79	-1.67	0.0943	0.17	5.32	NA	5.12	Higher at ED
	ED vs 6M	High RRS	SPATA33	0.132	1.74	-4.79	1.67	0.0942	0.17	1.7	NA	1.84	Higher at 6M
	ED vs 6M	High RRS	ENSG00000277687	-0.214	-1.75	-4.77	-1.67	0.0943	0.17	2.07	NA	1.88	Higher at ED
	ED vs 6M	High RRS	CHERP	0.122	1.74	-4.79	1.67	0.0944	0.17	5.48	NA	5.6	Higher at 6M
	ED vs 6M	High RRS	C15orf40	0.0774	1.74	-4.8	1.67	0.0945	0.17	4.48	NA	4.56	Higher at 6M
	ED vs 6M	High RRS	NUCB1	0.112	1.74	-4.8	1.67	0.0945	0.17	7.04	NA	7.15	Higher at 6M
	ED vs 6M	High RRS	ABHD18	-0.0895	-1.74	-4.79	-1.67	0.0946	0.17	3.69	NA	3.6	Higher at ED
	ED vs 6M	High RRS	ABITRAM	-0.142	-1.71	-4.83	-1.67	0.0945	0.17	2.24	NA	2.1	Higher at ED
	ED vs 6M	High RRS	MAP3K11	-0.0982	-1.74	-4.8	-1.67	0.0946	0.17	7.27	NA	7.17	Higher at ED
	ED vs 6M	High RRS	LAMP1	-0.111	-1.74	-4.8	-1.67	0.0946	0.17	6.73	NA	6.62	Higher at ED
	ED vs 6M	High RRS	C2CD2L	0.0998	1.74	-4.8	1.67	0.0947	0.171	4.81	NA	4.91	Higher at 6M
	ED vs 6M	High RRS	NEK8	0.109	1.74	-4.8	1.67	0.0948	0.171	2.1	NA	2.22	Higher at 6M
	ED vs 6M	High RRS	ADPRS	-0.108	-1.74	-4.79	-1.67	0.0949	0.171	3.53	NA	3.42	Higher at ED
	ED vs 6M	High RRS	EDC3	0.0859	1.74	-4.8	1.67	0.0949	0.171	4.03	NA	4.12	Higher at 6M
	ED vs 6M	High RRS	ENSG00000270108	-0.151	-1.71	-4.84	-1.67	0.095	0.171	1.67	NA	1.52	Higher at ED
	ED vs 6M	High RRS	RPL35A	-0.183	-1.74	-4.8	-1.67	0.095	0.171	5.3	NA	5.12	Higher at ED
	ED vs 6M	High RRS	GFI1	0.179	1.74	-4.8	1.67	0.0951	0.171	3.08	NA	3.26	Higher at 6M
	ED vs 6M	High RRS	LENG1	0.0878	1.74	-4.79	1.67	0.0951	0.171	3.22	NA	3.31	Higher at 6M
	ED vs 6M	High RRS	ZFAND1	-0.132	-1.74	-4.8	-1.67	0.0951	0.171	2.39	NA	2.27	Higher at ED
	ED vs 6M	High RRS	ZNF668	0.128	1.74	-4.79	1.67	0.0951	0.171	2.63	NA	2.76	Higher at 6M
	ED vs 6M	High RRS	ENSG00000254777	0.19	1.73	-4.8	1.67	0.0951	0.171	1.72	NA	1.91	Higher at 6M
	ED vs 6M	High RRS	ANKRA2	-0.121	-1.74	-4.8	-1.67	0.0952	0.171	3.15	NA	3.03	Higher at ED
	ED vs 6M	High RRS	DENR	-0.101	-1.74	-4.8	-1.67	0.0952	0.171	4.21	NA	4.11	Higher at ED
	ED vs 6M	High RRS	CAPNS1	0.0951	1.74	-4.8	1.67	0.0953	0.171	6.42	NA	6.51	Higher at 6M
	ED vs 6M	High RRS	CHCHD3	0.0859	1.74	-4.8	1.67	0.0953	0.171	3.48	NA	3.56	Higher at 6M
	ED vs 6M	High RRS	FLACC1	0.226	1.74	-4.8	1.67	0.0953	0.171	2.9	NA	3.11	Higher at 6M
	ED vs 6M	High RRS	HCG11	-0.12	-1.74	-4.81	-1.67	0.0953	0.171	3.11	NA	2.99	Higher at ED
	ED vs 6M	High RRS	RRBP1	0.134	1.74	-4.8	1.67	0.0953	0.171	5.62	NA	5.75	Higher at 6M
	ED vs 6M	High RRS	TMEM39A	0.0718	1.74	-4.8	1.67	0.0953	0.171	3.63	NA	3.7	Higher at 6M
	ED vs 6M	High RRS	KLF1	0.33	1.74	-4.8	1.67	0.0954	0.171	4.28	NA	4.62	Higher at 6M
	ED vs 6M	High RRS	PPM1M	-0.0976	-1.74	-4.8	-1.67	0.0954	0.171	5.43	NA	5.34	Higher at ED
	ED vs 6M	High RRS	ZNF317	0.0637	1.74	-4.8	1.67	0.0954	0.171	5	NA	5.06	Higher at 6M
	ED vs 6M	High RRS	ACSS2	-0.0929	-1.74	-4.81	-1.67	0.0954	0.171	3.96	NA	3.87	Higher at ED
	ED vs 6M	High RRS	RIC8A	-0.0686	-1.73	-4.8	-1.67	0.0955	0.171	5.28	NA	5.21	Higher at ED
	ED vs 6M	High RRS	CDK5RAP3	0.112	1.73	-4.8	1.67	0.0955	0.171	5.78	NA	5.89	Higher at 6M
	ED vs 6M	High RRS	PHF6	-0.0912	-1.73	-4.81	-1.67	0.0955	0.171	4.03	NA	3.94	Higher at ED
	ED vs 6M	High RRS	ZNF358	0.202	1.7	-4.84	1.67	0.0956	0.172	2.2	NA	2.4	Higher at 6M
	ED vs 6M	High RRS	USP46	0.126	1.73	-4.81	1.67	0.0958	0.172	2.8	NA	2.93	Higher at 6M
	ED vs 6M	High RRS	NFRKB	0.0897	1.73	-4.81	1.66	0.096	0.172	4.64	NA	4.73	Higher at 6M
	ED vs 6M	High RRS	BLCAP	0.0644	1.73	-4.81	1.66	0.0961	0.172	5.59	NA	5.66	Higher at 6M
	ED vs 6M	High RRS	GAB1	-0.13	-1.73	-4.81	-1.66	0.0961	0.172	4.94	NA	4.81	Higher at ED
	ED vs 6M	High RRS	LINC02988	-0.137	-1.73	-4.81	-1.66	0.0961	0.172	2.07	NA	1.95	Higher at ED
	ED vs 6M	High RRS	TRAPPC3	-0.0902	-1.73	-4.81	-1.66	0.0962	0.172	3.66	NA	3.57	Higher at ED
	ED vs 6M	High RRS	ARHGEF1	0.107	1.73	-4.81	1.66	0.0962	0.173	8.33	NA	8.44	Higher at 6M
	ED vs 6M	High RRS	TCEAL4	0.173	1.73	-4.81	1.66	0.0962	0.173	1.91	NA	2.1	Higher at 6M
	ED vs 6M	High RRS	PSMB4	-0.087	-1.73	-4.81	-1.66	0.0964	0.173	5.2	NA	5.11	Higher at ED
	ED vs 6M	High RRS	SLC16A5	-0.116	-1.73	-4.81	-1.66	0.0965	0.173	4.18	NA	4.06	Higher at ED
	ED vs 6M	High RRS	ARMCX6	0.125	1.73	-4.81	1.66	0.0965	0.173	2.67	NA	2.8	Higher at 6M
	ED vs 6M	High RRS	RPS17	-0.211	-1.73	-4.81	-1.66	0.0966	0.173	5.78	NA	5.56	Higher at ED
	ED vs 6M	High RRS	SMIM11	0.144	1.73	-4.81	1.66	0.0967	0.173	1.96	NA	2.11	Higher at 6M
	ED vs 6M	High RRS	RNFT2	0.201	1.73	-4.81	1.66	0.0967	0.173	1.79	NA	2	Higher at 6M
	ED vs 6M	High RRS	MIDN	-0.146	-1.73	-4.82	-1.66	0.0968	0.173	7.83	NA	7.68	Higher at ED
	ED vs 6M	High RRS	NAA38	-0.153	-1.73	-4.81	-1.66	0.0968	0.173	2.09	NA	1.95	Higher at ED
	ED vs 6M	High RRS	WDR35	-0.149	-1.7	-4.85	-1.66	0.0968	0.173	2.49	NA	2.34	Higher at ED
	ED vs 6M	High RRS	GOT2	0.102	1.73	-4.82	1.66	0.0968	0.173	3.38	NA	3.48	Higher at 6M
	ED vs 6M	High RRS	SLC25A3	-0.073	-1.73	-4.81	-1.66	0.0969	0.173	6.03	NA	5.95	Higher at ED
	ED vs 6M	High RRS	ZNF263	0.0841	1.73	-4.82	1.66	0.097	0.174	4.29	NA	4.37	Higher at 6M
	ED vs 6M	High RRS	TRIM58	0.385	1.72	-4.82	1.66	0.097	0.174	8.84	NA	9.22	Higher at 6M
	ED vs 6M	High RRS	BTG2	-0.113	-1.73	-4.81	-1.66	0.0971	0.174	7.47	NA	7.36	Higher at ED
	ED vs 6M	High RRS	RPL6	-0.132	-1.73	-4.82	-1.66	0.0972	0.174	6.43	NA	6.29	Higher at ED
	ED vs 6M	High RRS	GPR180	0.139	1.73	-4.82	1.66	0.0972	0.174	2.46	NA	2.61	Higher at 6M
	ED vs 6M	High RRS	SH3BGRL	-0.125	-1.72	-4.82	-1.66	0.0973	0.174	6.2	NA	6.08	Higher at ED
	ED vs 6M	High RRS	TGFB3	0.192	1.73	-4.81	1.66	0.0972	0.174	1.5	NA	1.69	Higher at 6M
	ED vs 6M	High RRS	GNL3	-0.135	-1.73	-4.82	-1.66	0.0973	0.174	2.93	NA	2.82	Higher at ED
	ED vs 6M	High RRS	ENSG00000283994	-0.175	-1.69	-4.86	-1.66	0.0973	0.174	2.38	NA	2.21	Higher at ED
	ED vs 6M	High RRS	ANK1	0.31	1.72	-4.82	1.66	0.0974	0.174	6.98	NA	7.28	Higher at 6M
	ED vs 6M	High RRS	DUSP12	-0.123	-1.72	-4.82	-1.66	0.0974	0.174	2.15	NA	2.02	Higher at ED
	ED vs 6M	High RRS	SNAI3.AS1	-0.115	-1.72	-4.82	-1.66	0.0974	0.174	3.43	NA	3.32	Higher at ED
	ED vs 6M	High RRS	TMEM72.AS1	-0.125	-1.69	-4.86	-1.66	0.0974	0.174	2.71	NA	2.58	Higher at ED
	ED vs 6M	High RRS	NIT1	-0.0895	-1.72	-4.82	-1.66	0.0975	0.174	3.64	NA	3.55	Higher at ED
	ED vs 6M	High RRS	SLC25A51	0.0852	1.72	-4.82	1.66	0.0975	0.174	3.38	NA	3.47	Higher at 6M
	ED vs 6M	High RRS	IER3IP1	-0.143	-1.72	-4.82	-1.66	0.0976	0.174	2.25	NA	2.1	Higher at ED
	ED vs 6M	High RRS	RABGAP1L	-0.0859	-1.72	-4.82	-1.66	0.0977	0.174	6.85	NA	6.77	Higher at ED
	ED vs 6M	High RRS	ANKRD13C	0.0899	1.72	-4.83	1.65	0.0981	0.175	4.03	NA	4.12	Higher at 6M
	ED vs 6M	High RRS	ELOVL1	-0.0688	-1.72	-4.83	-1.65	0.0981	0.175	4.54	NA	4.47	Higher at ED
	ED vs 6M	High RRS	GALNS	-0.119	-1.72	-4.83	-1.65	0.0981	0.175	5.32	NA	5.2	Higher at ED
	ED vs 6M	High RRS	LRRC3	0.164	1.72	-4.82	1.65	0.0981	0.175	1.31	NA	1.47	Higher at 6M
	ED vs 6M	High RRS	RABEP1	-0.0699	-1.72	-4.83	-1.65	0.0981	0.175	5.3	NA	5.23	Higher at ED
	ED vs 6M	High RRS	CAST	-0.099	-1.72	-4.83	-1.65	0.0982	0.175	7.05	NA	6.95	Higher at ED
	ED vs 6M	High RRS	SRXN1	-0.158	-1.72	-4.83	-1.65	0.0983	0.175	5.57	NA	5.41	Higher at ED
	ED vs 6M	High RRS	ENSG00000279077	0.133	1.72	-4.83	1.65	0.0983	0.175	1.98	NA	2.11	Higher at 6M
	ED vs 6M	High RRS	ZNF813	-0.191	-1.72	-4.83	-1.65	0.0983	0.175	1.98	NA	1.8	Higher at ED
	ED vs 6M	High RRS	MYO9A	0.114	1.72	-4.82	1.65	0.0983	0.175	5.01	NA	5.12	Higher at 6M
	ED vs 6M	High RRS	ENSG00000303745	-0.159	-1.72	-4.83	-1.65	0.0984	0.175	1.6	NA	1.46	Higher at ED
	ED vs 6M	High RRS	CBR3.AS1	0.159	1.72	-4.82	1.65	0.0984	0.175	1.61	NA	1.77	Higher at 6M
	ED vs 6M	High RRS	PRR13	-0.141	-1.72	-4.83	-1.65	0.0984	0.175	7.04	NA	6.9	Higher at ED
	ED vs 6M	High RRS	STAMBPL1	0.102	1.72	-4.83	1.65	0.0985	0.176	3.34	NA	3.45	Higher at 6M
	ED vs 6M	High RRS	GAS6	0.179	1.72	-4.82	1.65	0.0985	0.176	1.63	NA	1.81	Higher at 6M
	ED vs 6M	High RRS	KYAT1	0.143	1.72	-4.83	1.65	0.0986	0.176	2.14	NA	2.28	Higher at 6M
	ED vs 6M	High RRS	ENSG00000287778	0.21	1.71	-4.84	1.65	0.0987	0.176	1.29	NA	1.52	Higher at 6M
	ED vs 6M	High RRS	UBE3C	0.0652	1.72	-4.82	1.65	0.0987	0.176	5.6	NA	5.67	Higher at 6M
	ED vs 6M	High RRS	COMT	0.0973	1.72	-4.83	1.65	0.0988	0.176	4.45	NA	4.55	Higher at 6M
	ED vs 6M	High RRS	NKG7	0.272	1.72	-4.82	1.65	0.0988	0.176	5.61	NA	5.88	Higher at 6M
	ED vs 6M	High RRS	BLVRB	0.249	1.72	-4.83	1.65	0.0989	0.176	6.99	NA	7.25	Higher at 6M
	ED vs 6M	High RRS	BRAT1	0.107	1.72	-4.83	1.65	0.0989	0.176	4.55	NA	4.66	Higher at 6M
	ED vs 6M	High RRS	FBXW4P1	0.164	1.72	-4.83	1.65	0.0989	0.176	2.09	NA	2.26	Higher at 6M
	ED vs 6M	High RRS	FDXR	0.169	1.72	-4.83	1.65	0.0989	0.176	1.12	NA	1.31	Higher at 6M
	ED vs 6M	High RRS	PLEC	0.154	1.72	-4.83	1.65	0.0989	0.176	8.93	NA	9.08	Higher at 6M
	ED vs 6M	High RRS	BIN3	-0.134	-1.69	-4.87	-1.65	0.099	0.176	5.25	NA	5.11	Higher at ED
	ED vs 6M	High RRS	MORN3	0.128	1.72	-4.83	1.65	0.099	0.176	1.63	NA	1.75	Higher at 6M
	ED vs 6M	High RRS	SYNJ2BP	0.116	1.72	-4.83	1.65	0.099	0.176	4.13	NA	4.24	Higher at 6M
	ED vs 6M	High RRS	ZNF10	-0.149	-1.71	-4.83	-1.65	0.099	0.176	2	NA	1.86	Higher at ED
	ED vs 6M	High RRS	KPNA3	-0.0868	-1.72	-4.83	-1.65	0.0991	0.176	4.15	NA	4.06	Higher at ED
	ED vs 6M	High RRS	TAF15	0.0887	1.72	-4.83	1.65	0.0991	0.176	6.45	NA	6.54	Higher at 6M
	ED vs 6M	High RRS	FKBP8	0.278	1.72	-4.83	1.65	0.0992	0.176	10.4	NA	10.7	Higher at 6M
	ED vs 6M	High RRS	SYPL1	-0.127	-1.71	-4.83	-1.65	0.0993	0.177	3.96	NA	3.83	Higher at ED
	ED vs 6M	High RRS	LAMTOR1	-0.0795	-1.71	-4.84	-1.65	0.0994	0.177	5.37	NA	5.29	Higher at ED
	ED vs 6M	High RRS	IGKV2.30	0.344	1.71	-4.84	1.65	0.0994	0.177	0.787	NA	1.06	Higher at 6M
	ED vs 6M	High RRS	IRAK1	0.0942	1.71	-4.84	1.65	0.0995	0.177	5.19	NA	5.28	Higher at 6M
	ED vs 6M	High RRS	CALML4	-0.27	-1.72	-4.82	-1.65	0.0996	0.177	3.15	NA	2.89	Higher at ED
	ED vs 6M	High RRS	ENSG00000290948	0.243	1.72	-4.83	1.65	0.0996	0.177	2.38	NA	2.65	Higher at 6M
	ED vs 6M	High RRS	IRF2BPL	-0.179	-1.71	-4.83	-1.65	0.0996	0.177	6.16	NA	5.98	Higher at ED
	ED vs 6M	High RRS	EXOSC4	0.121	1.71	-4.84	1.65	0.0997	0.177	1.83	NA	1.95	Higher at 6M
	ED vs 6M	High RRS	ING1	-0.0956	-1.68	-4.88	-1.65	0.0997	0.177	4.92	NA	4.83	Higher at ED
	ED vs 6M	High RRS	ZNF91	-0.18	-1.71	-4.84	-1.65	0.0997	0.177	5.38	NA	5.2	Higher at ED
	ED vs 6M	High RRS	CNPPD1	0.194	1.71	-4.84	1.65	0.0999	0.177	6.3	NA	6.5	Higher at 6M
	ED vs 6M	High RRS	ENSG00000270012	0.0954	1.71	-4.84	1.65	0.0999	0.177	3.45	NA	3.55	Higher at 6M
	ED vs 6M	High RRS	PTPRK	0.198	1.71	-4.84	1.64	0.1	0.178	1.77	NA	2.01	Higher at 6M
	ED vs 6M	High RRS	NEIL2	0.117	1.71	-4.85	1.64	0.1	0.178	2.45	NA	2.59	Higher at 6M
	ED vs 6M	High RRS	PAOX	0.172	1.71	-4.84	1.64	0.1	0.178	1.54	NA	1.7	Higher at 6M
	ED vs 6M	High RRS	PPCS	-0.113	-1.71	-4.84	-1.64	0.1	0.178	4.31	NA	4.2	Higher at ED
	ED vs 6M	High RRS	CEP131	0.144	1.71	-4.84	1.64	0.1	0.178	2.75	NA	2.89	Higher at 6M
	ED vs 6M	High RRS	PAIP2B	0.0974	1.71	-4.85	1.64	0.1	0.178	2.55	NA	2.65	Higher at 6M
	ED vs 6M	High RRS	SAE1	0.0824	1.71	-4.84	1.64	0.1	0.178	4.02	NA	4.1	Higher at 6M
	ED vs 6M	High RRS	LSP1	-0.133	-1.71	-4.84	-1.64	0.101	0.178	9.2	NA	9.06	Higher at ED
	ED vs 6M	High RRS	ARRB2	-0.112	-1.71	-4.85	-1.64	0.101	0.178	8.17	NA	8.05	Higher at ED
	ED vs 6M	High RRS	ENSG00000291221	-0.217	-1.71	-4.85	-1.64	0.101	0.179	6	NA	5.78	Higher at ED
	ED vs 6M	High RRS	KLHL7	-0.146	-1.71	-4.84	-1.64	0.101	0.179	2.91	NA	2.76	Higher at ED
	ED vs 6M	High RRS	MAGEF1	0.139	1.7	-4.85	1.64	0.101	0.179	2.19	NA	2.33	Higher at 6M
	ED vs 6M	High RRS	NOLC1	0.14	1.68	-4.89	1.64	0.101	0.179	4.83	NA	4.97	Higher at 6M
	ED vs 6M	High RRS	ZNNT1	0.129	1.71	-4.84	1.64	0.101	0.179	2.4	NA	2.55	Higher at 6M
	ED vs 6M	High RRS	ZNF616	-0.15	-1.7	-4.84	-1.64	0.101	0.179	2.57	NA	2.42	Higher at ED
	ED vs 6M	High RRS	NMT1	0.0697	1.7	-4.85	1.64	0.101	0.179	5.86	NA	5.93	Higher at 6M
	ED vs 6M	High RRS	MRPL24	0.137	1.7	-4.85	1.64	0.101	0.179	1.85	NA	1.98	Higher at 6M
	ED vs 6M	High RRS	MLX	-0.098	-1.7	-4.85	-1.64	0.101	0.179	5.27	NA	5.17	Higher at ED
	ED vs 6M	High RRS	RRM2	0.35	1.7	-4.85	1.64	0.101	0.179	1.52	NA	1.84	Higher at 6M
	ED vs 6M	High RRS	UBL7	0.145	1.7	-4.85	1.64	0.101	0.179	4.58	NA	4.73	Higher at 6M
	ED vs 6M	High RRS	NGRN	0.0808	1.7	-4.86	1.64	0.101	0.18	4.2	NA	4.29	Higher at 6M
	ED vs 6M	High RRS	PSME3	-0.0892	-1.7	-4.86	-1.64	0.102	0.18	6	NA	5.91	Higher at ED
	ED vs 6M	High RRS	FBXO7	0.276	1.7	-4.85	1.64	0.102	0.18	8.79	NA	9.07	Higher at 6M
	ED vs 6M	High RRS	TPT1P10	-0.228	-1.7	-4.85	-1.64	0.102	0.18	1.62	NA	1.42	Higher at ED
	ED vs 6M	High RRS	ZC3H14	0.0991	1.7	-4.85	1.64	0.102	0.18	4.29	NA	4.39	Higher at 6M
	ED vs 6M	High RRS	FCHSD1	0.107	1.7	-4.85	1.64	0.102	0.18	5.23	NA	5.34	Higher at 6M
	ED vs 6M	High RRS	E2F1	0.264	1.7	-4.85	1.64	0.102	0.18	1.07	NA	1.34	Higher at 6M
	ED vs 6M	High RRS	LNCATV	-0.239	-1.7	-4.85	-1.64	0.102	0.18	2.2	NA	2.03	Higher at ED
	ED vs 6M	High RRS	TAPT1	-0.0931	-1.7	-4.86	-1.64	0.102	0.18	3.86	NA	3.77	Higher at ED
	ED vs 6M	High RRS	ENDOD1	0.198	1.7	-4.85	1.64	0.102	0.18	4.39	NA	4.59	Higher at 6M
	ED vs 6M	High RRS	PTCD1	0.209	1.7	-4.85	1.63	0.102	0.181	2.56	NA	2.78	Higher at 6M
	ED vs 6M	High RRS	CDIN1	0.155	1.7	-4.85	1.63	0.102	0.181	1.59	NA	1.74	Higher at 6M
	ED vs 6M	High RRS	CAMP	-0.278	-1.7	-4.86	-1.63	0.102	0.181	1.51	NA	1.25	Higher at ED
	ED vs 6M	High RRS	ENSG00000310523	0.102	1.7	-4.86	1.63	0.102	0.181	4.82	NA	4.93	Higher at 6M
	ED vs 6M	High RRS	MYG1	0.211	1.7	-4.85	1.63	0.102	0.181	2.99	NA	3.23	Higher at 6M
	ED vs 6M	High RRS	GALNT11	0.0827	1.7	-4.86	1.63	0.102	0.181	3.46	NA	3.55	Higher at 6M
	ED vs 6M	High RRS	MAP3K21	-0.144	-1.7	-4.85	-1.63	0.102	0.181	1.66	NA	1.51	Higher at ED
	ED vs 6M	High RRS	ACER2	0.157	1.7	-4.86	1.63	0.102	0.181	1.32	NA	1.47	Higher at 6M
	ED vs 6M	High RRS	CCDC112	-0.174	-1.7	-4.86	-1.63	0.102	0.181	2.04	NA	1.87	Higher at ED
	ED vs 6M	High RRS	MSANTD2	0.115	1.7	-4.86	1.63	0.102	0.181	3.12	NA	3.24	Higher at 6M
	ED vs 6M	High RRS	ZNF468	-0.141	-1.7	-4.86	-1.63	0.102	0.181	3.11	NA	2.97	Higher at ED
	ED vs 6M	High RRS	ZSCAN21	0.137	1.7	-4.85	1.63	0.102	0.181	1.28	NA	1.41	Higher at 6M
	ED vs 6M	High RRS	TACO1	0.118	1.7	-4.86	1.63	0.103	0.181	2.43	NA	2.55	Higher at 6M
	ED vs 6M	High RRS	SNRNP27	-0.102	-1.7	-4.86	-1.63	0.103	0.181	3.24	NA	3.14	Higher at ED
	ED vs 6M	High RRS	HDGF	0.256	1.69	-4.86	1.63	0.103	0.181	7.28	NA	7.54	Higher at 6M
	ED vs 6M	High RRS	PRPF18	-0.0856	-1.7	-4.86	-1.63	0.103	0.181	5.06	NA	4.98	Higher at ED
	ED vs 6M	High RRS	ELP2	0.097	1.7	-4.86	1.63	0.103	0.182	4.57	NA	4.67	Higher at 6M
	ED vs 6M	High RRS	CUTC	-0.128	-1.7	-4.86	-1.63	0.103	0.182	2.92	NA	2.79	Higher at ED
	ED vs 6M	High RRS	NOP53	0.127	1.69	-4.87	1.63	0.103	0.182	7.44	NA	7.57	Higher at 6M
	ED vs 6M	High RRS	SORL1.AS1	0.107	1.7	-4.86	1.63	0.103	0.182	4.16	NA	4.27	Higher at 6M
	ED vs 6M	High RRS	CCNL2	0.0745	1.69	-4.87	1.63	0.103	0.182	6.15	NA	6.22	Higher at 6M
	ED vs 6M	High RRS	CNNM3.DT	0.0984	1.69	-4.87	1.63	0.103	0.182	2.16	NA	2.26	Higher at 6M
	ED vs 6M	High RRS	ENSG00000270127	0.189	1.7	-4.86	1.63	0.103	0.182	2.18	NA	2.33	Higher at 6M
	ED vs 6M	High RRS	KAT6A	-0.125	-1.69	-4.86	-1.63	0.103	0.182	8.37	NA	8.24	Higher at ED
	ED vs 6M	High RRS	ENSG00000290569	-0.114	-1.7	-4.87	-1.63	0.103	0.182	4.23	NA	4.12	Higher at ED
	ED vs 6M	High RRS	ATXN1.AS1	-0.131	-1.69	-4.87	-1.63	0.103	0.182	2.17	NA	2.04	Higher at ED
	ED vs 6M	High RRS	PSMG2	0.0716	1.69	-4.87	1.63	0.103	0.182	4.25	NA	4.33	Higher at 6M
	ED vs 6M	High RRS	APPAT	0.179	1.7	-4.86	1.63	0.103	0.182	3.63	NA	3.83	Higher at 6M
	ED vs 6M	High RRS	ST13	0.157	1.7	-4.87	1.63	0.103	0.182	6.76	NA	6.93	Higher at 6M
	ED vs 6M	High RRS	UFL1	-0.137	-1.69	-4.87	-1.63	0.103	0.182	3.94	NA	3.8	Higher at ED
	ED vs 6M	High RRS	OTUD7A	0.161	1.69	-4.86	1.63	0.103	0.182	2.48	NA	2.65	Higher at 6M
	ED vs 6M	High RRS	KLRK1	0.131	1.69	-4.87	1.63	0.103	0.182	4.7	NA	4.83	Higher at 6M
	ED vs 6M	High RRS	METTL23	0.0961	1.69	-4.87	1.63	0.103	0.182	3.1	NA	3.19	Higher at 6M
	ED vs 6M	High RRS	UBA52	0.167	1.69	-4.87	1.63	0.103	0.182	8.02	NA	8.2	Higher at 6M
	ED vs 6M	High RRS	ENSG00000289496	-0.127	-1.69	-4.87	-1.63	0.104	0.182	2.25	NA	2.12	Higher at ED
	ED vs 6M	High RRS	NUTM2D	0.138	1.69	-4.87	1.63	0.104	0.182	1.69	NA	1.83	Higher at 6M
	ED vs 6M	High RRS	TLNRD1	0.0765	1.69	-4.87	1.63	0.104	0.182	5.14	NA	5.22	Higher at 6M
	ED vs 6M	High RRS	CHKB	0.0868	1.69	-4.87	1.63	0.104	0.182	4.28	NA	4.37	Higher at 6M
	ED vs 6M	High RRS	AFG3L2	0.0808	1.69	-4.87	1.63	0.104	0.183	4.06	NA	4.14	Higher at 6M
	ED vs 6M	High RRS	HAGH	0.227	1.69	-4.87	1.63	0.104	0.183	6.47	NA	6.7	Higher at 6M
	ED vs 6M	High RRS	OCLN	-0.218	-1.69	-4.87	-1.63	0.104	0.183	1.93	NA	1.7	Higher at ED
	ED vs 6M	High RRS	RPS15A	-0.245	-1.69	-4.87	-1.63	0.104	0.183	5.86	NA	5.61	Higher at ED
	ED vs 6M	High RRS	H3C12	0.328	1.69	-4.87	1.63	0.104	0.183	1.95	NA	2.26	Higher at 6M
	ED vs 6M	High RRS	CDYL	0.0979	1.69	-4.88	1.63	0.104	0.183	4.74	NA	4.84	Higher at 6M
	ED vs 6M	High RRS	PRKCH.AS1	0.159	1.69	-4.87	1.63	0.104	0.183	2.37	NA	2.54	Higher at 6M
	ED vs 6M	High RRS	ENSG00000257221	0.107	1.69	-4.88	1.63	0.104	0.183	3.43	NA	3.53	Higher at 6M
	ED vs 6M	High RRS	BCKDHB	0.143	1.69	-4.87	1.62	0.104	0.183	2.22	NA	2.36	Higher at 6M
	ED vs 6M	High RRS	CSE1L	-0.129	-1.69	-4.87	-1.62	0.104	0.183	4.1	NA	3.97	Higher at ED
	ED vs 6M	High RRS	ARMCX4	0.143	1.69	-4.87	1.62	0.104	0.183	2.1	NA	2.23	Higher at 6M
	ED vs 6M	High RRS	CLCN7	0.117	1.69	-4.88	1.62	0.105	0.184	5.28	NA	5.4	Higher at 6M
	ED vs 6M	High RRS	UBR4	0.0971	1.69	-4.88	1.62	0.105	0.184	7.79	NA	7.88	Higher at 6M
	ED vs 6M	High RRS	ABI2	0.0952	1.69	-4.88	1.62	0.105	0.184	4.22	NA	4.32	Higher at 6M
	ED vs 6M	High RRS	CELSR1	0.14	1.68	-4.88	1.62	0.105	0.184	2.51	NA	2.64	Higher at 6M
	ED vs 6M	High RRS	WDR73	0.0831	1.69	-4.88	1.62	0.105	0.184	4.11	NA	4.2	Higher at 6M
	ED vs 6M	High RRS	C12orf43	0.106	1.69	-4.88	1.62	0.105	0.184	3.09	NA	3.2	Higher at 6M
	ED vs 6M	High RRS	ATG2A	-0.194	-1.69	-4.88	-1.62	0.105	0.184	6.07	NA	5.87	Higher at ED
	ED vs 6M	High RRS	GSTO1	-0.15	-1.69	-4.87	-1.62	0.105	0.184	3.02	NA	2.87	Higher at ED
	ED vs 6M	High RRS	AKAP12	0.254	1.69	-4.87	1.62	0.105	0.184	2.23	NA	2.46	Higher at 6M
	ED vs 6M	High RRS	SMAD1	-0.151	-1.68	-4.88	-1.62	0.105	0.184	1.79	NA	1.65	Higher at ED
	ED vs 6M	High RRS	NTPCR	0.11	1.68	-4.88	1.62	0.105	0.184	3.65	NA	3.76	Higher at 6M
	ED vs 6M	High RRS	TRIM21	-0.104	-1.68	-4.88	-1.62	0.105	0.184	5.52	NA	5.42	Higher at ED
	ED vs 6M	High RRS	ENSG00000272980	-0.254	-1.68	-4.87	-1.62	0.105	0.184	2.68	NA	2.43	Higher at ED
	ED vs 6M	High RRS	ENSG00000278949	-0.118	-1.68	-4.88	-1.62	0.105	0.185	3.18	NA	3.06	Higher at ED
	ED vs 6M	High RRS	CDK12	0.0693	1.68	-4.89	1.62	0.106	0.185	7.18	NA	7.25	Higher at 6M
	ED vs 6M	High RRS	MRPL22	-0.137	-1.68	-4.88	-1.62	0.106	0.185	1.92	NA	1.79	Higher at ED
	ED vs 6M	High RRS	ZNF793	0.152	1.68	-4.89	1.62	0.106	0.185	2.43	NA	2.6	Higher at 6M
	ED vs 6M	High RRS	AP3D1	0.107	1.68	-4.89	1.62	0.106	0.185	6.22	NA	6.33	Higher at 6M
	ED vs 6M	High RRS	EIF1B	0.198	1.68	-4.89	1.62	0.106	0.185	5.9	NA	6.1	Higher at 6M
	ED vs 6M	High RRS	PSMB8	-0.0922	-1.68	-4.89	-1.62	0.106	0.185	5.93	NA	5.84	Higher at ED
	ED vs 6M	High RRS	PECR	-0.13	-1.65	-4.92	-1.62	0.106	0.185	2.5	NA	2.37	Higher at ED
	ED vs 6M	High RRS	ZNF343	0.133	1.68	-4.88	1.62	0.106	0.185	2.72	NA	2.85	Higher at 6M
	ED vs 6M	High RRS	AGGF1	-0.0973	-1.68	-4.89	-1.62	0.106	0.185	4.45	NA	4.35	Higher at ED
	ED vs 6M	High RRS	GLIS3	0.238	1.68	-4.89	1.62	0.106	0.185	1.26	NA	1.41	Higher at 6M
	ED vs 6M	High RRS	HLA.DRA	-0.112	-1.68	-4.89	-1.62	0.106	0.185	7.72	NA	7.6	Higher at ED
	ED vs 6M	High RRS	RCN1	0.145	1.69	-4.88	1.62	0.106	0.185	2.37	NA	2.51	Higher at 6M
	ED vs 6M	High RRS	ANAPC2	0.101	1.68	-4.89	1.62	0.106	0.186	4.47	NA	4.57	Higher at 6M
	ED vs 6M	High RRS	REEP4	0.0864	1.68	-4.89	1.62	0.106	0.186	3.56	NA	3.65	Higher at 6M
	ED vs 6M	High RRS	SLC17A5	-0.0923	-1.68	-4.89	-1.61	0.106	0.186	2.94	NA	2.85	Higher at ED
	ED vs 6M	High RRS	PDGFB	0.208	1.68	-4.88	1.61	0.106	0.186	1.37	NA	1.57	Higher at 6M
	ED vs 6M	High RRS	ZKSCAN1	-0.0684	-1.68	-4.88	-1.61	0.106	0.186	6.18	NA	6.11	Higher at ED
	ED vs 6M	High RRS	EPB41L5	-0.106	-1.68	-4.89	-1.61	0.106	0.186	2.21	NA	2.09	Higher at ED
	ED vs 6M	High RRS	THBS1	0.254	1.68	-4.89	1.61	0.106	0.186	4.67	NA	4.92	Higher at 6M
	ED vs 6M	High RRS	USP34.DT	-0.11	-1.68	-4.89	-1.61	0.106	0.186	3.17	NA	3.06	Higher at ED
	ED vs 6M	High RRS	COBLL1	0.134	1.68	-4.89	1.61	0.107	0.186	3.86	NA	4.01	Higher at 6M
	ED vs 6M	High RRS	ENSG00000289471	-0.162	-1.68	-4.88	-1.61	0.107	0.186	2.08	NA	1.92	Higher at ED
	ED vs 6M	High RRS	NRIP1	-0.141	-1.68	-4.89	-1.61	0.107	0.186	4.44	NA	4.3	Higher at ED
	ED vs 6M	High RRS	ENSG00000272908	0.203	1.68	-4.89	1.61	0.107	0.186	1.22	NA	1.4	Higher at 6M
	ED vs 6M	High RRS	PYCARD	-0.128	-1.68	-4.9	-1.61	0.107	0.187	5.34	NA	5.21	Higher at ED
	ED vs 6M	High RRS	TPM3	-0.0885	-1.68	-4.89	-1.61	0.107	0.187	8.4	NA	8.31	Higher at ED
	ED vs 6M	High RRS	COMMD1	0.127	1.67	-4.89	1.61	0.107	0.187	1.92	NA	2.05	Higher at 6M
	ED vs 6M	High RRS	HMCES	0.096	1.67	-4.9	1.61	0.107	0.187	4.03	NA	4.13	Higher at 6M
	ED vs 6M	High RRS	ZNF658	-0.189	-1.67	-4.9	-1.61	0.107	0.187	1.71	NA	1.51	Higher at ED
	ED vs 6M	High RRS	ATP8B1.AS1	0.116	1.67	-4.9	1.61	0.107	0.187	3.83	NA	3.95	Higher at 6M
	ED vs 6M	High RRS	PANK2.AS1	0.0965	1.67	-4.9	1.61	0.107	0.187	2.21	NA	2.31	Higher at 6M
	ED vs 6M	High RRS	TUBB4B	0.0812	1.67	-4.9	1.61	0.107	0.187	5.56	NA	5.64	Higher at 6M
	ED vs 6M	High RRS	PEF1	-0.0976	-1.67	-4.89	-1.61	0.107	0.187	4.27	NA	4.17	Higher at ED
	ED vs 6M	High RRS	NDUFV3	0.0848	1.67	-4.9	1.61	0.108	0.188	4.7	NA	4.78	Higher at 6M
	ED vs 6M	High RRS	SLC1A4	0.175	1.67	-4.91	1.61	0.108	0.188	2.43	NA	2.6	Higher at 6M
	ED vs 6M	High RRS	MTIF3	-0.153	-1.67	-4.89	-1.61	0.108	0.188	2.94	NA	2.79	Higher at ED
	ED vs 6M	High RRS	USP22	-0.0706	-1.67	-4.9	-1.61	0.108	0.188	6.7	NA	6.63	Higher at ED
	ED vs 6M	High RRS	VAMP4	-0.123	-1.67	-4.9	-1.61	0.108	0.188	3.38	NA	3.25	Higher at ED
	ED vs 6M	High RRS	B9D2	-0.184	-1.67	-4.89	-1.61	0.108	0.188	2.24	NA	2.06	Higher at ED
	ED vs 6M	High RRS	CINP	-0.0829	-1.67	-4.9	-1.61	0.108	0.188	3.68	NA	3.61	Higher at ED
	ED vs 6M	High RRS	SNORA7B	-0.304	-1.67	-4.9	-1.61	0.108	0.188	1.56	NA	1.21	Higher at ED
	ED vs 6M	High RRS	ENSG00000275764	-0.149	-1.67	-4.9	-1.61	0.108	0.188	1.77	NA	1.61	Higher at ED
	ED vs 6M	High RRS	STIL	0.252	1.67	-4.9	1.61	0.108	0.188	4.05	NA	4.29	Higher at 6M
	ED vs 6M	High RRS	ENSG00000268081	-0.182	-1.67	-4.9	-1.61	0.108	0.188	1.83	NA	1.63	Higher at ED
	ED vs 6M	High RRS	AP3S2	-0.101	-1.67	-4.91	-1.61	0.108	0.188	4.79	NA	4.69	Higher at ED
	ED vs 6M	High RRS	MAP3K7	-0.0798	-1.67	-4.9	-1.61	0.108	0.188	5.25	NA	5.17	Higher at ED
	ED vs 6M	High RRS	TULP3	0.112	1.67	-4.9	1.61	0.108	0.188	2.18	NA	2.29	Higher at 6M
	ED vs 6M	High RRS	ENSG00000256981	0.12	1.67	-4.91	1.61	0.108	0.188	1.39	NA	1.52	Higher at 6M
	ED vs 6M	High RRS	NORAD	-0.105	-1.67	-4.9	-1.61	0.108	0.188	7.02	NA	6.91	Higher at ED
	ED vs 6M	High RRS	SNORA23	-0.271	-1.67	-4.9	-1.61	0.108	0.188	2.84	NA	2.56	Higher at ED
	ED vs 6M	High RRS	MED28	-0.0719	-1.67	-4.9	-1.61	0.108	0.188	6.77	NA	6.69	Higher at ED
	ED vs 6M	High RRS	MRFAP1	-0.0679	-1.67	-4.91	-1.61	0.108	0.189	6.2	NA	6.13	Higher at ED
	ED vs 6M	High RRS	PI4K2A	0.107	1.67	-4.91	1.61	0.108	0.189	3.77	NA	3.87	Higher at 6M
	ED vs 6M	High RRS	GAPT	-0.178	-1.67	-4.9	-1.6	0.109	0.189	5.1	NA	4.93	Higher at ED
	ED vs 6M	High RRS	HAUS3	-0.106	-1.67	-4.91	-1.6	0.109	0.189	3.71	NA	3.61	Higher at ED
	ED vs 6M	High RRS	ZNF747	0.0812	1.67	-4.91	1.6	0.109	0.189	3.68	NA	3.76	Higher at 6M
	ED vs 6M	High RRS	CPOX	0.111	1.66	-4.91	1.6	0.109	0.189	3.32	NA	3.43	Higher at 6M
	ED vs 6M	High RRS	NBEAL2	-0.139	-1.67	-4.91	-1.6	0.109	0.189	8.65	NA	8.51	Higher at ED
	ED vs 6M	High RRS	RNF34	-0.0703	-1.67	-4.9	-1.6	0.109	0.189	4.98	NA	4.91	Higher at ED
	ED vs 6M	High RRS	SPIN2B	0.161	1.66	-4.91	1.6	0.109	0.189	1.12	NA	1.3	Higher at 6M
	ED vs 6M	High RRS	ZNF699	-0.0824	-1.66	-4.91	-1.6	0.109	0.189	3.56	NA	3.48	Higher at ED
	ED vs 6M	High RRS	LINC00683	-0.191	-1.66	-4.91	-1.6	0.109	0.189	1.52	NA	1.36	Higher at ED
	ED vs 6M	High RRS	IL15RA	0.147	1.66	-4.91	1.6	0.109	0.189	2.46	NA	2.6	Higher at 6M
	ED vs 6M	High RRS	FAM20C	-0.151	-1.66	-4.91	-1.6	0.109	0.19	2.5	NA	2.36	Higher at ED
	ED vs 6M	High RRS	RAB43	-0.124	-1.66	-4.91	-1.6	0.109	0.19	6.1	NA	5.97	Higher at ED
	ED vs 6M	High RRS	ZNF256	0.164	1.66	-4.91	1.6	0.109	0.19	1.71	NA	1.9	Higher at 6M
	ED vs 6M	High RRS	ZNF600	0.13	1.66	-4.92	1.6	0.109	0.19	3.39	NA	3.51	Higher at 6M
	ED vs 6M	High RRS	ZNF551	0.141	1.66	-4.91	1.6	0.109	0.19	3.21	NA	3.35	Higher at 6M
	ED vs 6M	High RRS	PSMD4	-0.0862	-1.66	-4.92	-1.6	0.11	0.19	5.2	NA	5.12	Higher at ED
	ED vs 6M	High RRS	LDHA	-0.113	-1.66	-4.92	-1.6	0.11	0.191	6.02	NA	5.91	Higher at ED
	ED vs 6M	High RRS	CLN8.AS1	0.225	1.66	-4.92	1.6	0.11	0.191	3.58	NA	3.79	Higher at 6M
	ED vs 6M	High RRS	GFM1	0.0863	1.66	-4.91	1.6	0.11	0.191	4.26	NA	4.35	Higher at 6M
	ED vs 6M	High RRS	ZNF557	-0.0977	-1.66	-4.92	-1.6	0.11	0.191	4.05	NA	3.96	Higher at ED
	ED vs 6M	High RRS	ADRB2	0.144	1.66	-4.92	1.6	0.11	0.191	4.34	NA	4.49	Higher at 6M
	ED vs 6M	High RRS	MAPKAP1	0.0624	1.66	-4.92	1.6	0.11	0.191	5.08	NA	5.14	Higher at 6M
	ED vs 6M	High RRS	NOTCH2NLR	-0.168	-1.66	-4.92	-1.6	0.11	0.191	2.44	NA	2.26	Higher at ED
	ED vs 6M	High RRS	UTP20	0.154	1.66	-4.91	1.6	0.11	0.191	3.67	NA	3.83	Higher at 6M
	ED vs 6M	High RRS	EPS15L1	-0.0955	-1.66	-4.92	-1.6	0.11	0.191	6.29	NA	6.19	Higher at ED
	ED vs 6M	High RRS	ERICH6.AS1	0.155	1.66	-4.92	1.6	0.11	0.191	1.66	NA	1.83	Higher at 6M
	ED vs 6M	High RRS	TAF6L	0.145	1.66	-4.92	1.6	0.11	0.191	2.12	NA	2.27	Higher at 6M
	ED vs 6M	High RRS	LINC01871	-0.169	-1.66	-4.92	-1.6	0.11	0.191	2.08	NA	1.91	Higher at ED
	ED vs 6M	High RRS	SUFU	0.0754	1.66	-4.92	1.6	0.11	0.191	4.4	NA	4.48	Higher at 6M
	ED vs 6M	High RRS	DVL3	0.087	1.66	-4.92	1.6	0.11	0.191	5.37	NA	5.46	Higher at 6M
	ED vs 6M	High RRS	MEX3C	0.0781	1.66	-4.92	1.6	0.11	0.191	4.92	NA	5	Higher at 6M
	ED vs 6M	High RRS	PINK1.AS	0.0831	1.66	-4.92	1.6	0.11	0.191	3.05	NA	3.15	Higher at 6M
	ED vs 6M	High RRS	SLC35D2	0.114	1.66	-4.92	1.6	0.11	0.191	2.5	NA	2.61	Higher at 6M
	ED vs 6M	High RRS	TNK2.AS1	0.297	1.65	-4.92	1.6	0.11	0.191	2.17	NA	2.47	Higher at 6M
	ED vs 6M	High RRS	VPS37B	-0.127	-1.66	-4.92	-1.6	0.11	0.191	5.72	NA	5.59	Higher at ED
	ED vs 6M	High RRS	LINC01259	0.147	1.66	-4.92	1.6	0.11	0.191	2.31	NA	2.45	Higher at 6M
	ED vs 6M	High RRS	SH3YL1	0.0837	1.66	-4.92	1.6	0.11	0.191	3.93	NA	4.02	Higher at 6M
	ED vs 6M	High RRS	WASHC2C	-0.0821	-1.66	-4.92	-1.6	0.11	0.191	5.86	NA	5.77	Higher at ED
	ED vs 6M	High RRS	BTK	-0.0847	-1.66	-4.92	-1.6	0.11	0.191	5.24	NA	5.15	Higher at ED
	ED vs 6M	High RRS	MDFIC	0.103	1.66	-4.92	1.6	0.11	0.191	5.03	NA	5.13	Higher at 6M
	ED vs 6M	High RRS	OXLD1	0.105	1.66	-4.92	1.6	0.11	0.191	3.42	NA	3.52	Higher at 6M
	ED vs 6M	High RRS	WDR55	0.0686	1.66	-4.92	1.6	0.11	0.191	5.1	NA	5.17	Higher at 6M
	ED vs 6M	High RRS	ENSG00000264853	-0.117	-1.66	-4.92	-1.6	0.111	0.191	4.16	NA	4.05	Higher at ED
	ED vs 6M	High RRS	ZNF480	-0.203	-1.65	-4.92	-1.6	0.111	0.191	2.95	NA	2.75	Higher at ED
	ED vs 6M	High RRS	DEDD2	-0.0945	-1.66	-4.92	-1.6	0.111	0.191	6.21	NA	6.11	Higher at ED
	ED vs 6M	High RRS	HBS1L	-0.108	-1.66	-4.92	-1.6	0.111	0.191	4.61	NA	4.5	Higher at ED
	ED vs 6M	High RRS	INTS5	0.108	1.66	-4.92	1.59	0.111	0.192	3.87	NA	3.98	Higher at 6M
	ED vs 6M	High RRS	H4C15	-0.294	-1.63	-4.96	-1.59	0.111	0.192	5.08	NA	4.79	Higher at ED
	ED vs 6M	High RRS	PBX1	0.289	1.65	-4.92	1.59	0.111	0.192	3.35	NA	3.62	Higher at 6M
	ED vs 6M	High RRS	TSC2	0.118	1.65	-4.93	1.59	0.111	0.192	5.86	NA	5.98	Higher at 6M
	ED vs 6M	High RRS	CREBZF	0.0772	1.65	-4.93	1.59	0.111	0.192	6	NA	6.08	Higher at 6M
	ED vs 6M	High RRS	MED31	-0.15	-1.66	-4.92	-1.59	0.111	0.192	1.89	NA	1.75	Higher at ED
	ED vs 6M	High RRS	ACD	0.0827	1.65	-4.93	1.59	0.111	0.192	3.55	NA	3.63	Higher at 6M
	ED vs 6M	High RRS	ENSG00000289067	0.117	1.66	-4.92	1.59	0.111	0.192	1.59	NA	1.7	Higher at 6M
	ED vs 6M	High RRS	GTF2E1	-0.109	-1.65	-4.92	-1.59	0.111	0.192	3.43	NA	3.33	Higher at ED
	ED vs 6M	High RRS	MACO1	0.0943	1.65	-4.93	1.59	0.111	0.192	4.13	NA	4.23	Higher at 6M
	ED vs 6M	High RRS	PLOD3	0.117	1.65	-4.93	1.59	0.111	0.192	3.57	NA	3.69	Higher at 6M
	ED vs 6M	High RRS	WNK1	0.239	1.65	-4.93	1.59	0.111	0.193	9.39	NA	9.63	Higher at 6M
	ED vs 6M	High RRS	FGD3	-0.125	-1.65	-4.93	-1.59	0.112	0.193	8.13	NA	8	Higher at ED
	ED vs 6M	High RRS	TNFSF8	-0.111	-1.65	-4.93	-1.59	0.112	0.193	5.09	NA	4.98	Higher at ED
	ED vs 6M	High RRS	POLR2E	0.0931	1.65	-4.93	1.59	0.112	0.193	5.14	NA	5.24	Higher at 6M
	ED vs 6M	High RRS	PRF1	0.264	1.65	-4.93	1.59	0.112	0.193	6.4	NA	6.67	Higher at 6M
	ED vs 6M	High RRS	LINC00115	-0.145	-1.65	-4.93	-1.59	0.112	0.193	7.64	NA	7.5	Higher at ED
	ED vs 6M	High RRS	ZNF550	0.133	1.65	-4.93	1.59	0.112	0.193	3.21	NA	3.35	Higher at 6M
	ED vs 6M	High RRS	JARID2	-0.0933	-1.65	-4.93	-1.59	0.112	0.193	6.76	NA	6.66	Higher at ED
	ED vs 6M	High RRS	ZNF691	0.133	1.62	-4.97	1.59	0.112	0.193	2.11	NA	2.24	Higher at 6M
	ED vs 6M	High RRS	ABCD3	-0.106	-1.65	-4.93	-1.59	0.112	0.193	3.5	NA	3.39	Higher at ED
	ED vs 6M	High RRS	IL15	0.116	1.65	-4.94	1.59	0.113	0.194	2.6	NA	2.72	Higher at 6M
	ED vs 6M	High RRS	CSTF2	0.155	1.65	-4.93	1.59	0.113	0.194	2.18	NA	2.33	Higher at 6M
	ED vs 6M	High RRS	WDR3	0.106	1.62	-4.97	1.59	0.113	0.194	3.66	NA	3.77	Higher at 6M
	ED vs 6M	High RRS	PCNX4	-0.0699	-1.65	-4.94	-1.59	0.113	0.194	5.56	NA	5.49	Higher at ED
	ED vs 6M	High RRS	ANKRD44.IT1	0.216	1.62	-4.97	1.59	0.113	0.194	2.86	NA	3.08	Higher at 6M
	ED vs 6M	High RRS	NCOR1	0.0851	1.64	-4.94	1.59	0.113	0.194	7.59	NA	7.68	Higher at 6M
	ED vs 6M	High RRS	FHL3	0.142	1.65	-4.94	1.59	0.113	0.194	4.41	NA	4.54	Higher at 6M
	ED vs 6M	High RRS	HIVEP2	0.0843	1.65	-4.94	1.59	0.113	0.195	7.07	NA	7.15	Higher at 6M
	ED vs 6M	High RRS	IMP3	0.108	1.65	-4.94	1.59	0.113	0.195	4.21	NA	4.32	Higher at 6M
	ED vs 6M	High RRS	SMIM19	-0.135	-1.65	-4.94	-1.58	0.113	0.195	1.76	NA	1.64	Higher at ED
	ED vs 6M	High RRS	H2BC12	0.085	1.64	-4.94	1.58	0.113	0.195	6.13	NA	6.22	Higher at 6M
	ED vs 6M	High RRS	DHX9	-0.0889	-1.64	-4.94	-1.58	0.113	0.195	6.02	NA	5.93	Higher at ED
	ED vs 6M	High RRS	CYP2U1	0.116	1.64	-4.94	1.58	0.113	0.195	2.18	NA	2.31	Higher at 6M
	ED vs 6M	High RRS	TMEM243	0.123	1.64	-4.94	1.58	0.113	0.195	3.22	NA	3.34	Higher at 6M
	ED vs 6M	High RRS	TMEM9B.AS1	0.122	1.64	-4.95	1.58	0.113	0.195	3.32	NA	3.45	Higher at 6M
	ED vs 6M	High RRS	TRAF3IP2	0.0943	1.64	-4.94	1.58	0.113	0.195	3.31	NA	3.4	Higher at 6M
	ED vs 6M	High RRS	ACADM	0.0801	1.64	-4.95	1.58	0.114	0.195	4.02	NA	4.1	Higher at 6M
	ED vs 6M	High RRS	GAK	0.0851	1.64	-4.95	1.58	0.114	0.195	6.75	NA	6.84	Higher at 6M
	ED vs 6M	High RRS	ENSG00000302461	0.141	1.64	-4.94	1.58	0.114	0.196	2.47	NA	2.63	Higher at 6M
	ED vs 6M	High RRS	TBCC	-0.131	-1.64	-4.94	-1.58	0.114	0.196	4.37	NA	4.24	Higher at ED
	ED vs 6M	High RRS	MVB12B	0.103	1.64	-4.95	1.58	0.114	0.196	3.44	NA	3.55	Higher at 6M
	ED vs 6M	High RRS	SIVA1	0.116	1.64	-4.95	1.58	0.114	0.196	3.63	NA	3.73	Higher at 6M
	ED vs 6M	High RRS	STXBP4	0.153	1.64	-4.95	1.58	0.114	0.196	2.98	NA	3.14	Higher at 6M
	ED vs 6M	High RRS	TMEM272	-0.115	-1.64	-4.95	-1.58	0.114	0.196	4.79	NA	4.68	Higher at ED
	ED vs 6M	High RRS	EVPL	0.324	1.64	-4.95	1.58	0.114	0.196	1.75	NA	2.1	Higher at 6M
	ED vs 6M	High RRS	PPP1R7	-0.087	-1.64	-4.95	-1.58	0.114	0.196	3.93	NA	3.84	Higher at ED
	ED vs 6M	High RRS	RPS7	-0.243	-1.64	-4.95	-1.58	0.114	0.196	4.64	NA	4.4	Higher at ED
	ED vs 6M	High RRS	ENSG00000230492	-0.313	-1.65	-4.93	-1.58	0.114	0.197	2.29	NA	1.96	Higher at ED
	ED vs 6M	High RRS	TMEM123	-0.132	-1.64	-4.95	-1.58	0.114	0.197	6.96	NA	6.83	Higher at ED
	ED vs 6M	High RRS	MCM9	-0.0754	-1.61	-4.99	-1.58	0.114	0.197	4.75	NA	4.67	Higher at ED
	ED vs 6M	High RRS	MYSM1	-0.0764	-1.64	-4.95	-1.58	0.114	0.197	6.08	NA	6	Higher at ED
	ED vs 6M	High RRS	GON4L	0.0759	1.64	-4.95	1.58	0.115	0.197	6.23	NA	6.3	Higher at 6M
	ED vs 6M	High RRS	ENSG00000254802	0.12	1.64	-4.95	1.58	0.115	0.197	1.15	NA	1.29	Higher at 6M
	ED vs 6M	High RRS	HMGCS1	-0.0898	-1.64	-4.95	-1.58	0.115	0.197	3.27	NA	3.18	Higher at ED
	ED vs 6M	High RRS	MORF4L1P1	-0.148	-1.64	-4.95	-1.58	0.115	0.197	2.5	NA	2.37	Higher at ED
	ED vs 6M	High RRS	SNORA81	-0.315	-1.64	-4.95	-1.58	0.115	0.197	4.21	NA	3.93	Higher at ED
	ED vs 6M	High RRS	LINC02631	-0.194	-1.64	-4.94	-1.58	0.115	0.197	2	NA	1.83	Higher at ED
	ED vs 6M	High RRS	PAM	-0.119	-1.64	-4.95	-1.58	0.115	0.197	4.02	NA	3.93	Higher at ED
	ED vs 6M	High RRS	SUGT1P4.STRA6LP	0.162	1.63	-4.96	1.58	0.115	0.197	2.54	NA	2.7	Higher at 6M
	ED vs 6M	High RRS	ATAD1	-0.116	-1.63	-4.96	-1.58	0.115	0.197	3.94	NA	3.82	Higher at ED
	ED vs 6M	High RRS	BAG1	0.214	1.64	-4.95	1.58	0.115	0.197	6.92	NA	7.14	Higher at 6M
	ED vs 6M	High RRS	BEX3	0.185	1.64	-4.95	1.58	0.115	0.197	2.8	NA	2.98	Higher at 6M
	ED vs 6M	High RRS	DIDO1	0.0598	1.64	-4.95	1.58	0.115	0.197	7.2	NA	7.26	Higher at 6M
	ED vs 6M	High RRS	ENSG00000279092	0.171	1.63	-4.95	1.58	0.115	0.197	1.83	NA	2	Higher at 6M
	ED vs 6M	High RRS	POP1	0.153	1.64	-4.95	1.58	0.115	0.197	1.82	NA	1.98	Higher at 6M
	ED vs 6M	High RRS	SH3TC2	0.282	1.64	-4.95	1.58	0.115	0.197	1.14	NA	1.38	Higher at 6M
	ED vs 6M	High RRS	SLC38A7	0.108	1.63	-4.95	1.58	0.115	0.197	2.8	NA	2.91	Higher at 6M
	ED vs 6M	High RRS	ZNF555	-0.132	-1.63	-4.96	-1.58	0.115	0.197	2.53	NA	2.4	Higher at ED
	ED vs 6M	High RRS	ADAM23	0.168	1.63	-4.96	1.58	0.115	0.197	1.49	NA	1.65	Higher at 6M
	ED vs 6M	High RRS	XPR1	-0.088	-1.63	-4.95	-1.57	0.115	0.198	4.66	NA	4.57	Higher at ED
	ED vs 6M	High RRS	ALKBH2	0.171	1.63	-4.96	1.57	0.115	0.198	1.13	NA	1.31	Higher at 6M
	ED vs 6M	High RRS	CWF19L1	-0.0925	-1.63	-4.96	-1.57	0.115	0.198	3.71	NA	3.62	Higher at ED
	ED vs 6M	High RRS	LRRC42	-0.147	-1.63	-4.95	-1.57	0.115	0.198	1.67	NA	1.52	Higher at ED
	ED vs 6M	High RRS	MRPL18	-0.108	-1.63	-4.96	-1.57	0.115	0.198	2.41	NA	2.3	Higher at ED
	ED vs 6M	High RRS	NOMO2	0.0852	1.63	-4.96	1.57	0.115	0.198	5.25	NA	5.33	Higher at 6M
	ED vs 6M	High RRS	RMRP	-0.17	-1.63	-4.96	-1.57	0.115	0.198	11.8	NA	11.7	Higher at ED
	ED vs 6M	High RRS	EPB41L4A	0.161	1.63	-4.96	1.57	0.116	0.198	1.17	NA	1.32	Higher at 6M
	ED vs 6M	High RRS	C4orf46	-0.154	-1.63	-4.96	-1.57	0.116	0.198	1.42	NA	1.27	Higher at ED
	ED vs 6M	High RRS	GLUL	-0.15	-1.63	-4.96	-1.57	0.116	0.198	8.98	NA	8.83	Higher at ED
	ED vs 6M	High RRS	MAP7	-0.144	-1.63	-4.96	-1.57	0.116	0.198	1.97	NA	1.85	Higher at ED
	ED vs 6M	High RRS	LINC02432	-0.188	-1.63	-4.96	-1.57	0.116	0.198	3.09	NA	2.94	Higher at ED
	ED vs 6M	High RRS	ORMDL1	-0.0893	-1.63	-4.96	-1.57	0.116	0.198	4.51	NA	4.42	Higher at ED
	ED vs 6M	High RRS	TLR9	-0.127	-1.63	-4.96	-1.57	0.116	0.198	3.69	NA	3.57	Higher at ED
	ED vs 6M	High RRS	ACTN1	-0.157	-1.63	-4.96	-1.57	0.116	0.199	8.49	NA	8.32	Higher at ED
	ED vs 6M	High RRS	SVIP	-0.154	-1.63	-4.97	-1.57	0.116	0.199	2.97	NA	2.82	Higher at ED
	ED vs 6M	High RRS	ZC3H18	0.0995	1.63	-4.96	1.57	0.116	0.199	5.85	NA	5.95	Higher at 6M
	ED vs 6M	High RRS	STAMBP	-0.0677	-1.63	-4.96	-1.57	0.116	0.199	5.19	NA	5.12	Higher at ED
	ED vs 6M	High RRS	RPL24	-0.143	-1.63	-4.96	-1.57	0.116	0.199	5.49	NA	5.34	Higher at ED
	ED vs 6M	High RRS	RTN1	0.128	1.63	-4.96	1.57	0.116	0.199	3.97	NA	4.1	Higher at 6M
	ED vs 6M	High RRS	ENSG00000249476	-0.141	-1.63	-4.96	-1.57	0.116	0.199	3.5	NA	3.36	Higher at ED
	ED vs 6M	High RRS	H3C11	0.129	1.63	-4.97	1.57	0.116	0.199	4.31	NA	4.45	Higher at 6M
	ED vs 6M	High RRS	LINC00896	0.177	1.63	-4.96	1.57	0.116	0.199	1.48	NA	1.66	Higher at 6M
	ED vs 6M	High RRS	ENSG00000279598	-0.157	-1.63	-4.96	-1.57	0.116	0.199	3.62	NA	3.47	Higher at ED
	ED vs 6M	High RRS	RHBDD1	0.11	1.63	-4.96	1.57	0.117	0.199	4.46	NA	4.57	Higher at 6M
	ED vs 6M	High RRS	CFAP70	-0.154	-1.63	-4.96	-1.57	0.117	0.2	2.08	NA	1.93	Higher at ED
	ED vs 6M	High RRS	ACTMAP	0.113	1.63	-4.97	1.57	0.117	0.2	2.69	NA	2.8	Higher at 6M
	ED vs 6M	High RRS	GOLGA5P1	-0.141	-1.63	-4.96	-1.57	0.117	0.2	2.67	NA	2.54	Higher at ED
	ED vs 6M	High RRS	TSN	-0.0855	-1.63	-4.97	-1.57	0.117	0.2	4.21	NA	4.13	Higher at ED
	ED vs 6M	High RRS	SMG8	-0.0886	-1.62	-4.97	-1.57	0.117	0.2	3.43	NA	3.34	Higher at ED
	ED vs 6M	High RRS	ADGRG1	0.297	1.62	-4.97	1.57	0.117	0.2	5.02	NA	5.32	Higher at 6M
	ED vs 6M	High RRS	ENSG00000288796	0.397	1.64	-4.94	1.57	0.117	0.2	3.15	NA	3.48	Higher at 6M
	ED vs 6M	High RRS	COMMD4	0.0845	1.62	-4.97	1.57	0.117	0.2	2.36	NA	2.45	Higher at 6M
	ED vs 6M	High RRS	SPCS1	0.0819	1.62	-4.97	1.57	0.117	0.2	4.7	NA	4.78	Higher at 6M
	ED vs 6M	High RRS	DUSP10	-0.0887	-1.62	-4.98	-1.57	0.117	0.2	2.58	NA	2.48	Higher at ED
	ED vs 6M	High RRS	FBXL19	0.101	1.62	-4.97	1.57	0.117	0.2	3.73	NA	3.83	Higher at 6M
	ED vs 6M	High RRS	HIF1AN	-0.0634	-1.62	-4.97	-1.57	0.117	0.2	6.47	NA	6.4	Higher at ED
	ED vs 6M	High RRS	MICA	0.0979	1.63	-4.97	1.56	0.118	0.201	3.48	NA	3.58	Higher at 6M
	ED vs 6M	High RRS	CDC34	0.222	1.62	-4.97	1.56	0.118	0.201	6.53	NA	6.77	Higher at 6M
	ED vs 6M	High RRS	GLO1	-0.12	-1.62	-4.97	-1.56	0.118	0.201	3.07	NA	2.96	Higher at ED
	ED vs 6M	High RRS	GDAP1	0.121	1.62	-4.98	1.56	0.118	0.201	2.49	NA	2.62	Higher at 6M
	ED vs 6M	High RRS	DSTN	0.0976	1.62	-4.98	1.56	0.118	0.201	3.86	NA	3.95	Higher at 6M
	ED vs 6M	High RRS	ATG16L2	-0.167	-1.62	-4.98	-1.56	0.118	0.201	8.55	NA	8.38	Higher at ED
	ED vs 6M	High RRS	TMEM131	0.079	1.62	-4.98	1.56	0.118	0.201	6.15	NA	6.23	Higher at 6M
	ED vs 6M	High RRS	DENND3.AS1	-0.189	-1.62	-4.97	-1.56	0.118	0.201	2.47	NA	2.28	Higher at ED
	ED vs 6M	High RRS	ENSG00000309226	0.192	1.59	-5.01	1.56	0.118	0.201	1.44	NA	1.64	Higher at 6M
	ED vs 6M	High RRS	ENSG00000236255	0.159	1.62	-4.97	1.56	0.118	0.202	1.88	NA	2.04	Higher at 6M
	ED vs 6M	High RRS	PDGFRB	0.353	1.62	-4.97	1.56	0.118	0.202	1.19	NA	1.55	Higher at 6M
	ED vs 6M	High RRS	ZNF182	-0.0897	-1.62	-4.98	-1.56	0.119	0.202	3.25	NA	3.16	Higher at ED
	ED vs 6M	High RRS	ENSG00000233264	-0.166	-1.62	-4.98	-1.56	0.119	0.202	1.6	NA	1.42	Higher at ED
	ED vs 6M	High RRS	MRPL19	0.102	1.62	-4.98	1.56	0.119	0.202	3.87	NA	3.98	Higher at 6M
	ED vs 6M	High RRS	DLGAP1.AS1	-0.145	-1.62	-4.98	-1.56	0.119	0.202	3.74	NA	3.59	Higher at ED
	ED vs 6M	High RRS	IRF2BP2	0.0708	1.62	-4.98	1.56	0.119	0.202	6.41	NA	6.48	Higher at 6M
	ED vs 6M	High RRS	DGKE	0.106	1.62	-4.98	1.56	0.119	0.202	3.81	NA	3.92	Higher at 6M
	ED vs 6M	High RRS	MTPAP	0.0827	1.62	-4.98	1.56	0.119	0.203	3.39	NA	3.48	Higher at 6M
	ED vs 6M	High RRS	KHDC4	0.0631	1.62	-4.98	1.56	0.119	0.203	4.91	NA	4.97	Higher at 6M
	ED vs 6M	High RRS	HACD3	0.118	1.62	-4.98	1.56	0.119	0.203	3.1	NA	3.23	Higher at 6M
	ED vs 6M	High RRS	USF2	0.065	1.62	-4.98	1.56	0.119	0.203	6.35	NA	6.41	Higher at 6M
	ED vs 6M	High RRS	ABHD11	-0.128	-1.62	-4.98	-1.56	0.119	0.203	1.91	NA	1.78	Higher at ED
	ED vs 6M	High RRS	GPR146	0.308	1.62	-4.98	1.56	0.119	0.203	4.98	NA	5.3	Higher at 6M
	ED vs 6M	High RRS	CCDC157	0.133	1.61	-4.98	1.56	0.12	0.204	1.55	NA	1.69	Higher at 6M
	ED vs 6M	High RRS	SAMD3	0.164	1.62	-4.98	1.56	0.12	0.204	4.05	NA	4.23	Higher at 6M
	ED vs 6M	High RRS	PARP2	0.129	1.61	-4.99	1.55	0.12	0.204	1.24	NA	1.37	Higher at 6M
	ED vs 6M	High RRS	PTCD2	0.127	1.61	-4.99	1.55	0.12	0.204	3.21	NA	3.34	Higher at 6M
	ED vs 6M	High RRS	ALDH1B1	0.143	1.61	-4.99	1.55	0.12	0.204	1.7	NA	1.85	Higher at 6M
	ED vs 6M	High RRS	H4C11	-0.251	-1.61	-4.99	-1.55	0.12	0.205	5.35	NA	5.09	Higher at ED
	ED vs 6M	High RRS	BRAF	-0.0987	-1.61	-4.99	-1.55	0.121	0.205	6.45	NA	6.35	Higher at ED
	ED vs 6M	High RRS	RPS27	-0.223	-1.61	-4.99	-1.55	0.121	0.205	6.69	NA	6.46	Higher at ED
	ED vs 6M	High RRS	ZNF865	0.0934	1.61	-4.99	1.55	0.121	0.205	5.04	NA	5.14	Higher at 6M
	ED vs 6M	High RRS	MBD1	0.0593	1.61	-4.99	1.55	0.121	0.205	5.71	NA	5.77	Higher at 6M
	ED vs 6M	High RRS	SNCA	0.291	1.61	-5	1.55	0.121	0.205	8.92	NA	9.2	Higher at 6M
	ED vs 6M	High RRS	ENSG00000289013	-0.245	-1.62	-4.98	-1.55	0.121	0.205	3.56	NA	3.33	Higher at ED
	ED vs 6M	High RRS	SEC14L1P1	0.101	1.61	-5	1.55	0.121	0.206	1.85	NA	1.95	Higher at 6M
	ED vs 6M	High RRS	ATXN2	0.075	1.61	-5	1.55	0.121	0.206	5.87	NA	5.95	Higher at 6M
	ED vs 6M	High RRS	CHST2	-0.141	-1.61	-5	-1.55	0.121	0.206	4.88	NA	4.74	Higher at ED
	ED vs 6M	High RRS	RSC1A1	0.157	1.6	-5	1.55	0.121	0.206	3.04	NA	3.21	Higher at 6M
	ED vs 6M	High RRS	TCHP	0.0888	1.61	-5	1.55	0.121	0.206	4.35	NA	4.44	Higher at 6M
	ED vs 6M	High RRS	ARHGAP18	-0.117	-1.61	-5	-1.55	0.121	0.206	3.62	NA	3.5	Higher at ED
	ED vs 6M	High RRS	UBE2E1	-0.121	-1.6	-5	-1.55	0.121	0.206	3.5	NA	3.38	Higher at ED
	ED vs 6M	High RRS	ENSG00000280138	-0.134	-1.61	-5	-1.55	0.121	0.206	6.3	NA	6.16	Higher at ED
	ED vs 6M	High RRS	CEP85	0.0935	1.61	-5	1.55	0.122	0.206	3.37	NA	3.47	Higher at 6M
	ED vs 6M	High RRS	SLC1A5	0.265	1.6	-5	1.55	0.122	0.206	6.15	NA	6.41	Higher at 6M
	ED vs 6M	High RRS	PTGIR	0.129	1.6	-5	1.55	0.122	0.206	2.59	NA	2.72	Higher at 6M
	ED vs 6M	High RRS	LINC01002	-0.227	-1.6	-5	-1.55	0.122	0.206	7.34	NA	7.11	Higher at ED
	ED vs 6M	High RRS	HIBCH	0.0816	1.6	-5	1.55	0.122	0.207	3.32	NA	3.4	Higher at 6M
	ED vs 6M	High RRS	PFKFB2	-0.215	-1.6	-5	-1.55	0.122	0.207	3.79	NA	3.61	Higher at ED
	ED vs 6M	High RRS	PSMD6	-0.0737	-1.58	-5.03	-1.55	0.122	0.207	5.01	NA	4.94	Higher at ED
	ED vs 6M	High RRS	ANXA7	-0.0727	-1.6	-5	-1.55	0.122	0.207	5.2	NA	5.13	Higher at ED
	ED vs 6M	High RRS	AKT3	0.112	1.6	-5	1.55	0.122	0.207	4.89	NA	5.01	Higher at 6M
	ED vs 6M	High RRS	MFSD2B	0.265	1.6	-5.01	1.55	0.122	0.207	3.07	NA	3.33	Higher at 6M
	ED vs 6M	High RRS	WBP4	-0.169	-1.6	-5	-1.55	0.122	0.207	2.4	NA	2.23	Higher at ED
	ED vs 6M	High RRS	NFKBIB	0.0855	1.6	-5	1.55	0.122	0.207	3.81	NA	3.9	Higher at 6M
	ED vs 6M	High RRS	MSANTD3	0.137	1.6	-5	1.55	0.122	0.207	1.86	NA	1.99	Higher at 6M
	ED vs 6M	High RRS	PPIB	0.13	1.6	-5	1.55	0.122	0.207	6.14	NA	6.27	Higher at 6M
	ED vs 6M	High RRS	FNDC3B	-0.163	-1.6	-5	-1.55	0.122	0.207	7.03	NA	6.86	Higher at ED
	ED vs 6M	High RRS	VPS25	-0.104	-1.6	-5	-1.54	0.122	0.207	2.93	NA	2.83	Higher at ED
	ED vs 6M	High RRS	YAF2	-0.0869	-1.6	-5	-1.54	0.122	0.207	4.23	NA	4.14	Higher at ED
	ED vs 6M	High RRS	ENSG00000285943	0.119	1.6	-5	1.54	0.122	0.207	2.55	NA	2.69	Higher at 6M
	ED vs 6M	High RRS	RNF4	0.057	1.6	-5.01	1.54	0.123	0.208	5.62	NA	5.68	Higher at 6M
	ED vs 6M	High RRS	ZNF181	-0.138	-1.6	-5.01	-1.54	0.123	0.208	2.18	NA	2.04	Higher at ED
	ED vs 6M	High RRS	METAP2	-0.102	-1.6	-5.01	-1.54	0.123	0.208	3.73	NA	3.62	Higher at ED
	ED vs 6M	High RRS	SLC35C1	0.0998	1.6	-5.01	1.54	0.123	0.208	3.93	NA	4.03	Higher at 6M
	ED vs 6M	High RRS	UPRT	0.0988	1.6	-5	1.54	0.123	0.208	2.73	NA	2.83	Higher at 6M
	ED vs 6M	High RRS	EEF2KMT	0.114	1.6	-5.01	1.54	0.123	0.208	1.73	NA	1.86	Higher at 6M
	ED vs 6M	High RRS	ENSG00000290924	-0.119	-1.57	-5.04	-1.54	0.123	0.208	2.9	NA	2.78	Higher at ED
	ED vs 6M	High RRS	VEGFA	-0.133	-1.6	-5.01	-1.54	0.123	0.208	3.85	NA	3.72	Higher at ED
	ED vs 6M	High RRS	IGHV1.2	0.287	1.6	-5.01	1.54	0.123	0.209	1.28	NA	1.44	Higher at 6M
	ED vs 6M	High RRS	CCDC170	-0.17	-1.6	-5.01	-1.54	0.123	0.209	2.06	NA	1.92	Higher at ED
	ED vs 6M	High RRS	RBMS2	-0.0979	-1.6	-5.01	-1.54	0.124	0.209	3.33	NA	3.22	Higher at ED
	ED vs 6M	High RRS	ZNF124	-0.112	-1.59	-5.01	-1.54	0.124	0.209	2.36	NA	2.26	Higher at ED
	ED vs 6M	High RRS	SFRP2	0.308	1.59	-5.02	1.54	0.124	0.209	2.48	NA	2.76	Higher at 6M
	ED vs 6M	High RRS	TYRO3P	0.128	1.59	-5.01	1.54	0.124	0.209	2.66	NA	2.79	Higher at 6M
	ED vs 6M	High RRS	ARPC4.TTLL3	-0.144	-1.59	-5.02	-1.54	0.124	0.209	3.19	NA	3.05	Higher at ED
	ED vs 6M	High RRS	ENSG00000255026	0.164	1.59	-5.02	1.54	0.124	0.21	3.91	NA	4.08	Higher at 6M
	ED vs 6M	High RRS	LINC00235	0.154	1.59	-5.01	1.54	0.124	0.21	2.37	NA	2.54	Higher at 6M
	ED vs 6M	High RRS	NKAPP1	0.11	1.59	-5.02	1.54	0.124	0.21	2.11	NA	2.23	Higher at 6M
	ED vs 6M	High RRS	HSPA9	0.107	1.57	-5.05	1.54	0.124	0.21	5.66	NA	5.77	Higher at 6M
	ED vs 6M	High RRS	NR6A1	-0.175	-1.59	-5.02	-1.54	0.124	0.21	3.19	NA	3.01	Higher at ED
	ED vs 6M	High RRS	ANKRD9	0.249	1.59	-5.02	1.54	0.124	0.21	2.92	NA	3.13	Higher at 6M
	ED vs 6M	High RRS	MEIS1	0.194	1.59	-5.02	1.54	0.125	0.21	1.56	NA	1.76	Higher at 6M
	ED vs 6M	High RRS	CTSH	-0.0887	-1.59	-5.02	-1.54	0.125	0.21	5.8	NA	5.71	Higher at ED
	ED vs 6M	High RRS	RNF7	-0.0822	-1.59	-5.02	-1.54	0.125	0.21	3.48	NA	3.4	Higher at ED
	ED vs 6M	High RRS	ENSG00000300114	-0.132	-1.59	-5.02	-1.53	0.125	0.211	2.3	NA	2.17	Higher at ED
	ED vs 6M	High RRS	IFFO1	0.094	1.59	-5.02	1.53	0.125	0.211	5.12	NA	5.21	Higher at 6M
	ED vs 6M	High RRS	LRP3	-0.193	-1.59	-5.02	-1.53	0.125	0.211	2.23	NA	2.05	Higher at ED
	ED vs 6M	High RRS	MYO6	0.15	1.59	-5.02	1.53	0.125	0.211	1.93	NA	2.11	Higher at 6M
	ED vs 6M	High RRS	ZNF780B	-0.147	-1.59	-5.02	-1.53	0.125	0.211	4.47	NA	4.32	Higher at ED
	ED vs 6M	High RRS	C8orf76	-0.132	-1.56	-5.05	-1.53	0.125	0.211	2.54	NA	2.41	Higher at ED
	ED vs 6M	High RRS	EZH1	-0.0786	-1.59	-5.02	-1.53	0.125	0.211	6.34	NA	6.26	Higher at ED
	ED vs 6M	High RRS	DOLK	0.131	1.59	-5.02	1.53	0.125	0.211	2.32	NA	2.46	Higher at 6M
	ED vs 6M	High RRS	WDR41	-0.124	-1.59	-5.02	-1.53	0.125	0.211	3.18	NA	3.06	Higher at ED
	ED vs 6M	High RRS	EPN1	0.0715	1.59	-5.03	1.53	0.125	0.211	6.45	NA	6.52	Higher at 6M
	ED vs 6M	High RRS	MAPRE3	-0.177	-1.59	-5.02	-1.53	0.126	0.212	2.4	NA	2.27	Higher at ED
	ED vs 6M	High RRS	PTK2	0.122	1.59	-5.02	1.53	0.126	0.212	2.88	NA	3.01	Higher at 6M
	ED vs 6M	High RRS	PRKACA	-0.102	-1.59	-5.03	-1.53	0.126	0.212	6.71	NA	6.61	Higher at ED
	ED vs 6M	High RRS	BBC3	-0.101	-1.59	-5.03	-1.53	0.126	0.212	3.87	NA	3.77	Higher at ED
	ED vs 6M	High RRS	ZNF561	-0.0944	-1.59	-5.03	-1.53	0.126	0.212	3.89	NA	3.79	Higher at ED
	ED vs 6M	High RRS	DVL1	0.0963	1.58	-5.03	1.53	0.126	0.212	3.81	NA	3.91	Higher at 6M
	ED vs 6M	High RRS	IBTK	-0.108	-1.59	-5.03	-1.53	0.126	0.212	4.28	NA	4.18	Higher at ED
	ED vs 6M	High RRS	PARP16	-0.122	-1.59	-5.02	-1.53	0.126	0.212	3.63	NA	3.51	Higher at ED
	ED vs 6M	High RRS	ARHGAP31	0.128	1.59	-5.03	1.53	0.126	0.212	4.46	NA	4.59	Higher at 6M
	ED vs 6M	High RRS	TRPS1	-0.0777	-1.58	-5.03	-1.53	0.126	0.212	5.23	NA	5.16	Higher at ED
	ED vs 6M	High RRS	KCTD9	-0.095	-1.58	-5.03	-1.53	0.126	0.212	3.41	NA	3.31	Higher at ED
	ED vs 6M	High RRS	ENSG00000260007	0.185	1.58	-5.03	1.53	0.126	0.212	2.51	NA	2.69	Higher at 6M
	ED vs 6M	High RRS	NOB1	0.089	1.58	-5.03	1.53	0.126	0.212	3.64	NA	3.73	Higher at 6M
	ED vs 6M	High RRS	ADAT2	0.13	1.58	-5.03	1.53	0.127	0.213	2.52	NA	2.66	Higher at 6M
	ED vs 6M	High RRS	NFKBID	0.0868	1.58	-5.03	1.53	0.127	0.213	4.12	NA	4.21	Higher at 6M
	ED vs 6M	High RRS	STT3B	-0.0839	-1.58	-5.03	-1.53	0.127	0.213	6.17	NA	6.09	Higher at ED
	ED vs 6M	High RRS	SEPTIN2	-0.0723	-1.58	-5.03	-1.53	0.127	0.213	6.24	NA	6.17	Higher at ED
	ED vs 6M	High RRS	PMM2	0.0738	1.58	-5.04	1.53	0.127	0.214	5.14	NA	5.22	Higher at 6M
	ED vs 6M	High RRS	LRRC27	0.141	1.58	-5.03	1.53	0.127	0.214	1.74	NA	1.88	Higher at 6M
	ED vs 6M	High RRS	UTP25	0.104	1.58	-5.04	1.52	0.127	0.214	4.13	NA	4.23	Higher at 6M
	ED vs 6M	High RRS	DDX47	0.078	1.58	-5.04	1.52	0.127	0.214	3.58	NA	3.67	Higher at 6M
	ED vs 6M	High RRS	CEP250.AS1	0.176	1.55	-5.07	1.52	0.127	0.214	1.71	NA	1.89	Higher at 6M
	ED vs 6M	High RRS	EIF2AK1	0.213	1.58	-5.04	1.52	0.127	0.214	7.15	NA	7.37	Higher at 6M
	ED vs 6M	High RRS	HERC1	0.0734	1.58	-5.04	1.52	0.127	0.214	7.79	NA	7.86	Higher at 6M
	ED vs 6M	High RRS	ZNF8.ERVK3.1	0.105	1.58	-5.04	1.52	0.127	0.214	3	NA	3.11	Higher at 6M
	ED vs 6M	High RRS	LRPPRC	0.0946	1.58	-5.04	1.52	0.128	0.214	5.6	NA	5.7	Higher at 6M
	ED vs 6M	High RRS	LSM14B	0.0805	1.58	-5.04	1.52	0.128	0.215	4.53	NA	4.61	Higher at 6M
	ED vs 6M	High RRS	TTLL4	-0.0868	-1.58	-5.04	-1.52	0.128	0.215	4.67	NA	4.58	Higher at ED
	ED vs 6M	High RRS	SHLD1	0.113	1.57	-5.04	1.52	0.128	0.215	1.64	NA	1.75	Higher at 6M
	ED vs 6M	High RRS	CTSA	0.0948	1.58	-5.04	1.52	0.128	0.215	6.32	NA	6.42	Higher at 6M
	ED vs 6M	High RRS	TBC1D24	0.11	1.57	-5.04	1.52	0.128	0.215	3.2	NA	3.32	Higher at 6M
	ED vs 6M	High RRS	C6orf89	-0.0746	-1.58	-5.04	-1.52	0.128	0.215	6.02	NA	5.95	Higher at ED
	ED vs 6M	High RRS	GRINA	0.21	1.58	-5.04	1.52	0.128	0.215	7.53	NA	7.76	Higher at 6M
	ED vs 6M	High RRS	IPO8	-0.0792	-1.58	-5.04	-1.52	0.128	0.215	4.95	NA	4.87	Higher at ED
	ED vs 6M	High RRS	POGK	0.0702	1.58	-5.04	1.52	0.128	0.215	5.23	NA	5.3	Higher at 6M
	ED vs 6M	High RRS	RASSF5	-0.0831	-1.58	-5.04	-1.52	0.128	0.215	8.09	NA	8.01	Higher at ED
	ED vs 6M	High RRS	ENSG00000297805	0.119	1.58	-5.04	1.52	0.128	0.215	5.04	NA	5.16	Higher at 6M
	ED vs 6M	High RRS	EIF3K	0.0784	1.58	-5.04	1.52	0.128	0.215	5.18	NA	5.25	Higher at 6M
	ED vs 6M	High RRS	G3BP2	-0.0743	-1.57	-5.04	-1.52	0.128	0.215	6.13	NA	6.05	Higher at ED
	ED vs 6M	High RRS	SCAF1	0.101	1.57	-5.04	1.52	0.128	0.215	5.49	NA	5.59	Higher at 6M
	ED vs 6M	High RRS	PRKACB	-0.154	-1.57	-5.04	-1.52	0.129	0.215	5.28	NA	5.12	Higher at ED
	ED vs 6M	High RRS	JAZF1	0.255	1.57	-5.04	1.52	0.129	0.216	6.12	NA	6.38	Higher at 6M
	ED vs 6M	High RRS	PTRHD1	-0.178	-1.55	-5.08	-1.52	0.129	0.216	2	NA	1.82	Higher at ED
	ED vs 6M	High RRS	STXBP2	-0.0918	-1.57	-5.05	-1.52	0.129	0.216	7.16	NA	7.06	Higher at ED
	ED vs 6M	High RRS	PLD3	0.0949	1.57	-5.05	1.52	0.129	0.216	5.57	NA	5.67	Higher at 6M
	ED vs 6M	High RRS	ZNF569	-0.148	-1.57	-5.05	-1.52	0.129	0.216	1.72	NA	1.56	Higher at ED
	ED vs 6M	High RRS	ENSG00000310238	-0.201	-1.58	-5.04	-1.52	0.129	0.216	3	NA	2.78	Higher at ED
	ED vs 6M	High RRS	TPST2	0.0922	1.57	-5.05	1.52	0.129	0.216	5.57	NA	5.66	Higher at 6M
	ED vs 6M	High RRS	SLC38A10	0.0957	1.57	-5.05	1.52	0.129	0.216	6.38	NA	6.47	Higher at 6M
	ED vs 6M	High RRS	CXCL5	0.206	1.57	-5.05	1.52	0.129	0.216	2.41	NA	2.58	Higher at 6M
	ED vs 6M	High RRS	ZYX	-0.123	-1.57	-5.05	-1.52	0.129	0.216	8.66	NA	8.53	Higher at ED
	ED vs 6M	High RRS	C11orf58	-0.0853	-1.57	-5.05	-1.52	0.129	0.216	5.76	NA	5.67	Higher at ED
	ED vs 6M	High RRS	FAM193A	0.0771	1.57	-5.05	1.52	0.129	0.216	6.12	NA	6.19	Higher at 6M
	ED vs 6M	High RRS	SPRYD3	0.0638	1.57	-5.05	1.52	0.129	0.216	5.09	NA	5.15	Higher at 6M
	ED vs 6M	High RRS	ZEB2	-0.0799	-1.57	-5.05	-1.52	0.129	0.216	8.17	NA	8.09	Higher at ED
	ED vs 6M	High RRS	CYBA	-0.0975	-1.57	-5.05	-1.52	0.13	0.217	8.21	NA	8.12	Higher at ED
	ED vs 6M	High RRS	MGST2	-0.146	-1.57	-5.05	-1.52	0.129	0.217	2.07	NA	1.93	Higher at ED
	ED vs 6M	High RRS	MRRF	0.0924	1.57	-5.05	1.52	0.13	0.217	3.58	NA	3.67	Higher at 6M
	ED vs 6M	High RRS	SPG11	-0.0715	-1.57	-5.05	-1.52	0.13	0.217	6.93	NA	6.86	Higher at ED
	ED vs 6M	High RRS	BCAP31	-0.0713	-1.57	-5.05	-1.52	0.13	0.217	5.42	NA	5.35	Higher at ED
	ED vs 6M	High RRS	TRMT13	-0.117	-1.57	-5.05	-1.52	0.13	0.217	3.08	NA	2.96	Higher at ED
	ED vs 6M	High RRS	ENSG00000261226	-0.111	-1.57	-5.05	-1.52	0.13	0.217	3.66	NA	3.55	Higher at ED
	ED vs 6M	High RRS	TNFAIP2	-0.103	-1.57	-5.05	-1.52	0.13	0.217	8.74	NA	8.64	Higher at ED
	ED vs 6M	High RRS	TWSG1	-0.142	-1.57	-5.06	-1.52	0.13	0.217	2.02	NA	1.86	Higher at ED
	ED vs 6M	High RRS	LRATD2	0.124	1.57	-5.05	1.51	0.13	0.217	3.44	NA	3.57	Higher at 6M
	ED vs 6M	High RRS	TRIM10	0.245	1.57	-5.06	1.51	0.13	0.217	3.28	NA	3.52	Higher at 6M
	ED vs 6M	High RRS	SCAP	-0.0793	-1.57	-5.05	-1.51	0.13	0.217	6.16	NA	6.08	Higher at ED
	ED vs 6M	High RRS	TMEM143	0.123	1.57	-5.05	1.51	0.13	0.217	2.01	NA	2.12	Higher at 6M
	ED vs 6M	High RRS	WDR1	-0.0723	-1.57	-5.05	-1.51	0.13	0.217	8.56	NA	8.49	Higher at ED
	ED vs 6M	High RRS	ZNF107	-0.134	-1.57	-5.05	-1.51	0.13	0.217	5.89	NA	5.75	Higher at ED
	ED vs 6M	High RRS	RTL6	0.116	1.57	-5.05	1.51	0.13	0.217	4.12	NA	4.24	Higher at 6M
	ED vs 6M	High RRS	GRK2	-0.0682	-1.57	-5.06	-1.51	0.13	0.218	8.3	NA	8.23	Higher at ED
	ED vs 6M	High RRS	ENSG00000279700	0.127	1.56	-5.05	1.51	0.13	0.218	2.08	NA	2.21	Higher at 6M
	ED vs 6M	High RRS	KANSL1L.AS1	0.118	1.57	-5.05	1.51	0.131	0.218	1.95	NA	2.08	Higher at 6M
	ED vs 6M	High RRS	SLC27A4	0.0898	1.56	-5.06	1.51	0.13	0.218	2.9	NA	2.99	Higher at 6M
	ED vs 6M	High RRS	TRD.AS1	-0.132	-1.56	-5.06	-1.51	0.131	0.218	1.54	NA	1.43	Higher at ED
	ED vs 6M	High RRS	VPS36	-0.0731	-1.56	-5.06	-1.51	0.131	0.218	4.86	NA	4.79	Higher at ED
	ED vs 6M	High RRS	ENSG00000272106	0.162	1.57	-5.05	1.51	0.131	0.218	1.75	NA	1.9	Higher at 6M
	ED vs 6M	High RRS	ALG10B	-0.15	-1.56	-5.06	-1.51	0.131	0.218	2.89	NA	2.74	Higher at ED
	ED vs 6M	High RRS	ATG7	-0.0767	-1.56	-5.06	-1.51	0.131	0.218	5.23	NA	5.16	Higher at ED
	ED vs 6M	High RRS	SLC5A3	-0.106	-1.56	-5.06	-1.51	0.131	0.218	5.4	NA	5.29	Higher at ED
	ED vs 6M	High RRS	ATXN7L3	-0.0739	-1.56	-5.06	-1.51	0.131	0.219	5.7	NA	5.63	Higher at ED
	ED vs 6M	High RRS	CILK1	0.0728	1.56	-5.06	1.51	0.131	0.219	4.11	NA	4.18	Higher at 6M
	ED vs 6M	High RRS	DDX11	0.188	1.56	-5.06	1.51	0.131	0.219	2.79	NA	3.04	Higher at 6M
	ED vs 6M	High RRS	FAM86B3P	0.144	1.56	-5.06	1.51	0.131	0.219	1.32	NA	1.47	Higher at 6M
	ED vs 6M	High RRS	NNT	0.0788	1.56	-5.06	1.51	0.131	0.219	4.99	NA	5.07	Higher at 6M
	ED vs 6M	High RRS	OR7E38P	0.265	1.57	-5.04	1.51	0.131	0.219	2.01	NA	2.31	Higher at 6M
	ED vs 6M	High RRS	POLR2J2	0.146	1.56	-5.06	1.51	0.131	0.219	4.32	NA	4.46	Higher at 6M
	ED vs 6M	High RRS	RADX	0.176	1.56	-5.06	1.51	0.131	0.219	1.29	NA	1.47	Higher at 6M
	ED vs 6M	High RRS	RNASEH2C	0.0934	1.56	-5.06	1.51	0.131	0.219	4.13	NA	4.22	Higher at 6M
	ED vs 6M	High RRS	COPS5	-0.0734	-1.56	-5.06	-1.51	0.131	0.219	4.35	NA	4.27	Higher at ED
	ED vs 6M	High RRS	ACOT13	-0.123	-1.57	-5.05	-1.51	0.131	0.219	2.36	NA	2.23	Higher at ED
	ED vs 6M	High RRS	PABIR1	0.0642	1.56	-5.06	1.51	0.131	0.219	4.75	NA	4.82	Higher at 6M
	ED vs 6M	High RRS	TNS1	0.338	1.56	-5.06	1.51	0.132	0.219	8.61	NA	8.95	Higher at 6M
	ED vs 6M	High RRS	LINC01948	-0.083	-1.56	-5.06	-1.51	0.132	0.219	3.67	NA	3.59	Higher at ED
	ED vs 6M	High RRS	ZUP1	-0.138	-1.56	-5.06	-1.51	0.132	0.219	1.96	NA	1.82	Higher at ED
	ED vs 6M	High RRS	CHCHD5	0.103	1.54	-5.09	1.51	0.132	0.219	2.76	NA	2.86	Higher at 6M
	ED vs 6M	High RRS	PHLDB2	0.15	1.56	-5.06	1.51	0.132	0.219	2.31	NA	2.47	Higher at 6M
	ED vs 6M	High RRS	PNPLA2	0.166	1.56	-5.06	1.51	0.132	0.219	7.3	NA	7.46	Higher at 6M
	ED vs 6M	High RRS	ERMARD	0.102	1.56	-5.06	1.51	0.132	0.219	2.67	NA	2.77	Higher at 6M
	ED vs 6M	High RRS	ENSG00000303858	-0.225	-1.56	-5.06	-1.51	0.132	0.219	7.42	NA	7.2	Higher at ED
	ED vs 6M	High RRS	SLFN14	0.22	1.56	-5.07	1.51	0.132	0.22	2.88	NA	3.08	Higher at 6M
	ED vs 6M	High RRS	BSG	0.247	1.56	-5.07	1.51	0.132	0.22	9.01	NA	9.27	Higher at 6M
	ED vs 6M	High RRS	NGDN	0.109	1.56	-5.07	1.51	0.132	0.22	3.01	NA	3.12	Higher at 6M
	ED vs 6M	High RRS	RNF44	0.106	1.56	-5.07	1.5	0.132	0.22	7.23	NA	7.33	Higher at 6M
	ED vs 6M	High RRS	ZNF737	-0.167	-1.56	-5.07	-1.5	0.132	0.22	4.33	NA	4.16	Higher at ED
	ED vs 6M	High RRS	PLEKHM3	-0.0748	-1.56	-5.07	-1.5	0.133	0.22	5.39	NA	5.31	Higher at ED
	ED vs 6M	High RRS	ENSG00000293164	0.116	1.56	-5.07	1.5	0.133	0.22	1.72	NA	1.83	Higher at 6M
	ED vs 6M	High RRS	LINC02611	0.107	1.55	-5.07	1.5	0.133	0.221	1.69	NA	1.79	Higher at 6M
	ED vs 6M	High RRS	OTUD5	0.0944	1.56	-5.07	1.5	0.133	0.221	5.92	NA	6.01	Higher at 6M
	ED vs 6M	High RRS	TARBP2	0.121	1.56	-5.07	1.5	0.133	0.221	2.14	NA	2.27	Higher at 6M
	ED vs 6M	High RRS	LINC01001	-0.159	-1.55	-5.07	-1.5	0.133	0.221	6.87	NA	6.71	Higher at ED
	ED vs 6M	High RRS	NUP153	-0.0828	-1.56	-5.07	-1.5	0.133	0.221	6.52	NA	6.43	Higher at ED
	ED vs 6M	High RRS	TANGO2	0.12	1.56	-5.07	1.5	0.133	0.221	6.43	NA	6.55	Higher at 6M
	ED vs 6M	High RRS	HKDC1	0.206	1.56	-5.07	1.5	0.133	0.221	1.09	NA	1.27	Higher at 6M
	ED vs 6M	High RRS	IQCB1	-0.0947	-1.55	-5.07	-1.5	0.133	0.221	3.02	NA	2.93	Higher at ED
	ED vs 6M	High RRS	PIM3	-0.107	-1.55	-5.07	-1.5	0.133	0.221	5.84	NA	5.73	Higher at ED
	ED vs 6M	High RRS	ENSG00000225889	-0.157	-1.55	-5.07	-1.5	0.133	0.221	5.76	NA	5.61	Higher at ED
	ED vs 6M	High RRS	RBM48	-0.0857	-1.55	-5.07	-1.5	0.133	0.221	3.74	NA	3.66	Higher at ED
	ED vs 6M	High RRS	LINC01409	0.168	1.55	-5.08	1.5	0.134	0.222	1.23	NA	1.41	Higher at 6M
	ED vs 6M	High RRS	NIPSNAP3B	0.113	1.55	-5.08	1.5	0.134	0.222	1.31	NA	1.41	Higher at 6M
	ED vs 6M	High RRS	TEKT4P2	0.142	1.55	-5.08	1.5	0.134	0.222	2.17	NA	2.32	Higher at 6M
	ED vs 6M	High RRS	DYNLL1	-0.112	-1.55	-5.08	-1.5	0.134	0.222	4.34	NA	4.23	Higher at ED
	ED vs 6M	High RRS	NID1	0.28	1.56	-5.06	1.5	0.134	0.222	2.62	NA	2.88	Higher at 6M
	ED vs 6M	High RRS	AMMECR1L	0.0654	1.55	-5.08	1.5	0.134	0.222	4.06	NA	4.13	Higher at 6M
	ED vs 6M	High RRS	C22orf39	0.105	1.55	-5.08	1.5	0.134	0.223	4.31	NA	4.41	Higher at 6M
	ED vs 6M	High RRS	DNAJC27	0.0958	1.55	-5.08	1.5	0.134	0.223	2.27	NA	2.37	Higher at 6M
	ED vs 6M	High RRS	MTREX	-0.106	-1.55	-5.08	-1.5	0.134	0.223	4.72	NA	4.62	Higher at ED
	ED vs 6M	High RRS	RN7SL5P	0.195	1.55	-5.08	1.5	0.134	0.223	6.92	NA	7.11	Higher at 6M
	ED vs 6M	High RRS	PPP1R10	-0.0841	-1.55	-5.08	-1.5	0.134	0.223	6.52	NA	6.44	Higher at ED
	ED vs 6M	High RRS	TRMO	-0.0837	-1.55	-5.08	-1.5	0.134	0.223	4.87	NA	4.79	Higher at ED
	ED vs 6M	High RRS	ENSG00000280063	0.108	1.55	-5.08	1.5	0.134	0.223	2.72	NA	2.83	Higher at 6M
	ED vs 6M	High RRS	TNIP1	0.0822	1.55	-5.08	1.5	0.135	0.223	7.76	NA	7.85	Higher at 6M
	ED vs 6M	High RRS	SF3A3	0.0762	1.55	-5.08	1.5	0.135	0.223	4.71	NA	4.78	Higher at 6M
	ED vs 6M	High RRS	HDAC9	0.15	1.55	-5.08	1.5	0.135	0.223	4.14	NA	4.29	Higher at 6M
	ED vs 6M	High RRS	PHF12	-0.123	-1.55	-5.08	-1.5	0.135	0.223	7.12	NA	6.99	Higher at ED
	ED vs 6M	High RRS	RASA4	0.0973	1.55	-5.08	1.5	0.135	0.223	4.9	NA	5	Higher at 6M
	ED vs 6M	High RRS	PI3	0.214	1.55	-5.08	1.5	0.135	0.223	4.1	NA	4.35	Higher at 6M
	ED vs 6M	High RRS	ELAPOR1	-0.146	-1.55	-5.08	-1.5	0.135	0.223	5.43	NA	5.28	Higher at ED
	ED vs 6M	High RRS	ENSG00000290931	0.146	1.55	-5.08	1.49	0.135	0.223	1.86	NA	2.01	Higher at 6M
	ED vs 6M	High RRS	NVL	0.0914	1.55	-5.08	1.49	0.135	0.224	3.35	NA	3.45	Higher at 6M
	ED vs 6M	High RRS	B4GALT1	-0.0743	-1.55	-5.08	-1.49	0.135	0.224	6.76	NA	6.68	Higher at ED
	ED vs 6M	High RRS	OGFOD1	0.118	1.52	-5.11	1.49	0.135	0.224	3.42	NA	3.54	Higher at 6M
	ED vs 6M	High RRS	POLR2H	0.101	1.55	-5.08	1.49	0.135	0.224	2.51	NA	2.61	Higher at 6M
	ED vs 6M	High RRS	ADIPOR1	0.263	1.55	-5.08	1.49	0.135	0.224	9.48	NA	9.76	Higher at 6M
	ED vs 6M	High RRS	ASTE1	-0.0732	-1.55	-5.09	-1.49	0.135	0.224	3.1	NA	3.03	Higher at ED
	ED vs 6M	High RRS	YWHAH	0.0834	1.54	-5.09	1.49	0.135	0.224	5.33	NA	5.41	Higher at 6M
	ED vs 6M	High RRS	GPR108	-0.0892	-1.55	-5.08	-1.49	0.135	0.224	4.7	NA	4.61	Higher at ED
	ED vs 6M	High RRS	BIRC2	-0.141	-1.55	-5.09	-1.49	0.136	0.224	5.66	NA	5.52	Higher at ED
	ED vs 6M	High RRS	DDX11L2	0.198	1.55	-5.08	1.49	0.136	0.224	2.11	NA	2.32	Higher at 6M
	ED vs 6M	High RRS	TXLNG	0.116	1.54	-5.09	1.49	0.136	0.224	3.57	NA	3.69	Higher at 6M
	ED vs 6M	High RRS	ZNF286A	0.145	1.54	-5.09	1.49	0.136	0.225	2.87	NA	3.03	Higher at 6M
	ED vs 6M	High RRS	SERINC2	-0.164	-1.54	-5.09	-1.49	0.136	0.225	1.41	NA	1.28	Higher at ED
	ED vs 6M	High RRS	DCUN1D2	-0.105	-1.52	-5.12	-1.49	0.136	0.225	3.11	NA	3.01	Higher at ED
	ED vs 6M	High RRS	ARHGAP5	-0.145	-1.54	-5.09	-1.49	0.136	0.225	4.69	NA	4.55	Higher at ED
	ED vs 6M	High RRS	GBF1	0.0795	1.54	-5.09	1.49	0.136	0.225	6.06	NA	6.14	Higher at 6M
	ED vs 6M	High RRS	DNAJC10	-0.0973	-1.54	-5.09	-1.49	0.136	0.225	5.24	NA	5.15	Higher at ED
	ED vs 6M	High RRS	TIFA	-0.109	-1.54	-5.09	-1.49	0.136	0.225	3.58	NA	3.47	Higher at ED
	ED vs 6M	High RRS	CENPK	0.135	1.54	-5.09	1.49	0.136	0.225	2.01	NA	2.13	Higher at 6M
	ED vs 6M	High RRS	ADAMTS1	0.232	1.54	-5.09	1.49	0.136	0.225	1.67	NA	1.9	Higher at 6M
	ED vs 6M	High RRS	ENSG00000303941	0.182	1.54	-5.1	1.49	0.137	0.225	1.38	NA	1.57	Higher at 6M
	ED vs 6M	High RRS	FHL1	0.154	1.54	-5.09	1.49	0.137	0.226	3.07	NA	3.23	Higher at 6M
	ED vs 6M	High RRS	CD160	0.316	1.54	-5.09	1.49	0.137	0.226	1.42	NA	1.74	Higher at 6M
	ED vs 6M	High RRS	ZNF155	-0.109	-1.54	-5.09	-1.49	0.137	0.226	2.25	NA	2.14	Higher at ED
	ED vs 6M	High RRS	NDE1	-0.0989	-1.54	-5.09	-1.49	0.137	0.226	7.32	NA	7.22	Higher at ED
	ED vs 6M	High RRS	ZNF354C	-0.134	-1.54	-5.1	-1.49	0.137	0.226	2.41	NA	2.27	Higher at ED
	ED vs 6M	High RRS	PDE5A	0.195	1.54	-5.1	1.49	0.137	0.226	3.4	NA	3.58	Higher at 6M
	ED vs 6M	High RRS	MRPL46	0.13	1.54	-5.1	1.49	0.137	0.226	2.46	NA	2.6	Higher at 6M
	ED vs 6M	High RRS	LDLRAD3	-0.162	-1.53	-5.1	-1.48	0.138	0.227	1.72	NA	1.56	Higher at ED
	ED vs 6M	High RRS	MNAT1	0.135	1.54	-5.1	1.48	0.138	0.227	1.89	NA	2.03	Higher at 6M
	ED vs 6M	High RRS	BCORL1	-0.103	-1.54	-5.1	-1.48	0.138	0.227	5.29	NA	5.18	Higher at ED
	ED vs 6M	High RRS	CDC14B	0.125	1.53	-5.1	1.48	0.138	0.227	2.83	NA	2.96	Higher at 6M
	ED vs 6M	High RRS	DOCK8	-0.0906	-1.53	-5.1	-1.48	0.138	0.227	9.16	NA	9.06	Higher at ED
	ED vs 6M	High RRS	MDM4	-0.0682	-1.53	-5.1	-1.48	0.138	0.227	7.5	NA	7.43	Higher at ED
	ED vs 6M	High RRS	ZBTB16	0.211	1.53	-5.1	1.48	0.138	0.227	4.68	NA	4.89	Higher at 6M
	ED vs 6M	High RRS	FAM156A	0.509	1.51	-5.13	1.48	0.138	0.227	3.59	NA	4.1	Higher at 6M
	ED vs 6M	High RRS	NNT.AS1	0.117	1.53	-5.1	1.48	0.138	0.227	2.78	NA	2.9	Higher at 6M
	ED vs 6M	High RRS	ZNF746	-0.126	-1.53	-5.1	-1.48	0.138	0.227	7.15	NA	7.02	Higher at ED
	ED vs 6M	High RRS	SYS1	-0.0661	-1.53	-5.1	-1.48	0.138	0.228	4.65	NA	4.58	Higher at ED
	ED vs 6M	High RRS	ILF2	0.0971	1.53	-5.1	1.48	0.138	0.228	4.26	NA	4.36	Higher at 6M
	ED vs 6M	High RRS	TMEM199	-0.091	-1.53	-5.1	-1.48	0.138	0.228	3.75	NA	3.66	Higher at ED
	ED vs 6M	High RRS	CCR4	0.133	1.53	-5.1	1.48	0.139	0.228	4.3	NA	4.45	Higher at 6M
	ED vs 6M	High RRS	TMEM209	0.0662	1.53	-5.1	1.48	0.139	0.228	3.47	NA	3.54	Higher at 6M
	ED vs 6M	High RRS	KATNA1	-0.0963	-1.51	-5.13	-1.48	0.139	0.228	2.61	NA	2.51	Higher at ED
	ED vs 6M	High RRS	RFFL	-0.0942	-1.53	-5.11	-1.48	0.139	0.229	6.75	NA	6.65	Higher at ED
	ED vs 6M	High RRS	PSMD9	-0.0847	-1.53	-5.11	-1.48	0.139	0.229	4.11	NA	4.03	Higher at ED
	ED vs 6M	High RRS	GTF2H4	0.129	1.53	-5.11	1.48	0.139	0.229	2.13	NA	2.26	Higher at 6M
	ED vs 6M	High RRS	LCMT2	0.129	1.53	-5.11	1.48	0.139	0.229	2.84	NA	2.97	Higher at 6M
	ED vs 6M	High RRS	RPGRIP1	-0.208	-1.53	-5.11	-1.48	0.139	0.229	2.11	NA	1.96	Higher at ED
	ED vs 6M	High RRS	TOM1L2	0.0752	1.53	-5.11	1.48	0.139	0.229	5.28	NA	5.36	Higher at 6M
	ED vs 6M	High RRS	HIC1	0.239	1.53	-5.1	1.48	0.139	0.229	2.16	NA	2.4	Higher at 6M
	ED vs 6M	High RRS	SDHAP1	0.0745	1.53	-5.11	1.48	0.14	0.229	5.55	NA	5.63	Higher at 6M
	ED vs 6M	High RRS	NDUFA4	-0.186	-1.52	-5.11	-1.48	0.14	0.229	2.28	NA	2.11	Higher at ED
	ED vs 6M	High RRS	TRAPPC1	0.0767	1.53	-5.11	1.48	0.14	0.23	5.05	NA	5.12	Higher at 6M
	ED vs 6M	High RRS	SLC4A2	0.087	1.53	-5.11	1.48	0.14	0.23	4.44	NA	4.53	Higher at 6M
	ED vs 6M	High RRS	ENSG00000259959	-0.145	-1.52	-5.11	-1.48	0.14	0.23	2.65	NA	2.51	Higher at ED
	ED vs 6M	High RRS	ENSG00000269918	0.132	1.53	-5.11	1.48	0.14	0.23	1.66	NA	1.81	Higher at 6M
	ED vs 6M	High RRS	LANCL1	0.0831	1.53	-5.11	1.48	0.14	0.23	3.73	NA	3.82	Higher at 6M
	ED vs 6M	High RRS	LINC00957	0.0962	1.53	-5.11	1.48	0.14	0.23	3.2	NA	3.29	Higher at 6M
	ED vs 6M	High RRS	PID1	-0.144	-1.53	-5.11	-1.48	0.14	0.23	3.69	NA	3.54	Higher at ED
	ED vs 6M	High RRS	DCAF7	0.076	1.53	-5.11	1.48	0.14	0.23	6.56	NA	6.64	Higher at 6M
	ED vs 6M	High RRS	PDHB	0.0762	1.5	-5.14	1.48	0.14	0.23	4.13	NA	4.21	Higher at 6M
	ED vs 6M	High RRS	SLC12A7	0.104	1.53	-5.11	1.48	0.14	0.23	5.27	NA	5.37	Higher at 6M
	ED vs 6M	High RRS	HSF5	0.226	1.53	-5.11	1.48	0.14	0.23	1.34	NA	1.58	Higher at 6M
	ED vs 6M	High RRS	PWP2	0.104	1.53	-5.11	1.48	0.14	0.23	2.73	NA	2.84	Higher at 6M
	ED vs 6M	High RRS	IL10RA	0.0702	1.53	-5.11	1.47	0.14	0.23	7.84	NA	7.91	Higher at 6M
	ED vs 6M	High RRS	LINC02481	0.123	1.52	-5.11	1.47	0.14	0.23	2.15	NA	2.27	Higher at 6M
	ED vs 6M	High RRS	PTPRO	-0.141	-1.52	-5.11	-1.47	0.14	0.23	3.09	NA	2.95	Higher at ED
	ED vs 6M	High RRS	ARMH3	0.0734	1.52	-5.11	1.47	0.14	0.23	4.03	NA	4.1	Higher at 6M
	ED vs 6M	High RRS	PAIP1	-0.11	-1.52	-5.11	-1.47	0.14	0.23	3.02	NA	2.91	Higher at ED
	ED vs 6M	High RRS	ZNF347	-0.118	-1.52	-5.12	-1.47	0.141	0.231	3.09	NA	2.96	Higher at ED
	ED vs 6M	High RRS	PDPK1	-0.0828	-1.52	-5.12	-1.47	0.141	0.231	6.48	NA	6.39	Higher at ED
	ED vs 6M	High RRS	CXXC5	0.103	1.52	-5.12	1.47	0.141	0.231	3.99	NA	4.1	Higher at 6M
	ED vs 6M	High RRS	ENSG00000309996	0.195	1.52	-5.11	1.47	0.141	0.231	1.24	NA	1.43	Higher at 6M
	ED vs 6M	High RRS	ENSG00000293550	-0.118	-1.52	-5.12	-1.47	0.141	0.231	3.93	NA	3.83	Higher at ED
	ED vs 6M	High RRS	CLEC18A	-0.29	-1.52	-5.11	-1.47	0.141	0.231	2.06	NA	1.71	Higher at ED
	ED vs 6M	High RRS	CCM2	-0.0744	-1.52	-5.12	-1.47	0.141	0.231	6.7	NA	6.63	Higher at ED
	ED vs 6M	High RRS	LRRFIP1P1	0.137	1.52	-5.11	1.47	0.141	0.231	1.24	NA	1.39	Higher at 6M
	ED vs 6M	High RRS	SART1	0.0904	1.52	-5.12	1.47	0.141	0.231	5.89	NA	5.98	Higher at 6M
	ED vs 6M	High RRS	CD74	0.0867	1.52	-5.12	1.47	0.141	0.231	10.3	NA	10.4	Higher at 6M
	ED vs 6M	High RRS	VPS33B	0.0925	1.52	-5.12	1.47	0.141	0.231	2.57	NA	2.66	Higher at 6M
	ED vs 6M	High RRS	PAXX	0.101	1.52	-5.12	1.47	0.141	0.231	2.53	NA	2.64	Higher at 6M
	ED vs 6M	High RRS	SOCS1	0.176	1.52	-5.12	1.47	0.141	0.231	2.55	NA	2.73	Higher at 6M
	ED vs 6M	High RRS	MPG	0.0834	1.52	-5.12	1.47	0.141	0.231	3.56	NA	3.65	Higher at 6M
	ED vs 6M	High RRS	MOB3B	-0.122	-1.52	-5.12	-1.47	0.141	0.232	2.44	NA	2.33	Higher at ED
	ED vs 6M	High RRS	ENSG00000275778	0.185	1.52	-5.12	1.47	0.142	0.232	1.27	NA	1.46	Higher at 6M
	ED vs 6M	High RRS	NINJ2	0.171	1.52	-5.12	1.47	0.142	0.232	3.62	NA	3.76	Higher at 6M
	ED vs 6M	High RRS	PBXIP1	-0.111	-1.52	-5.12	-1.47	0.142	0.232	7.38	NA	7.26	Higher at ED
	ED vs 6M	High RRS	THUMPD3.AS1	-0.0669	-1.52	-5.12	-1.47	0.142	0.232	5.27	NA	5.2	Higher at ED
	ED vs 6M	High RRS	TMEM273	0.145	1.52	-5.12	1.47	0.142	0.232	4.01	NA	4.15	Higher at 6M
	ED vs 6M	High RRS	ENSG00000303940	0.227	1.52	-5.12	1.47	0.142	0.232	1.1	NA	1.33	Higher at 6M
	ED vs 6M	High RRS	RTRAF	-0.0996	-1.52	-5.12	-1.47	0.142	0.232	4.26	NA	4.16	Higher at ED
	ED vs 6M	High RRS	PARK7	-0.085	-1.52	-5.12	-1.47	0.142	0.232	4.45	NA	4.37	Higher at ED
	ED vs 6M	High RRS	SVIL.AS1	0.086	1.52	-5.12	1.47	0.142	0.232	3.68	NA	3.77	Higher at 6M
	ED vs 6M	High RRS	ATPAF1	-0.079	-1.52	-5.12	-1.47	0.142	0.233	3.43	NA	3.35	Higher at ED
	ED vs 6M	High RRS	SPATA2L	-0.117	-1.52	-5.12	-1.47	0.142	0.233	2.76	NA	2.65	Higher at ED
	ED vs 6M	High RRS	HLA.DOA	0.099	1.52	-5.13	1.47	0.142	0.233	4.08	NA	4.19	Higher at 6M
	ED vs 6M	High RRS	LANCL3	0.211	1.52	-5.13	1.47	0.142	0.233	1.21	NA	1.4	Higher at 6M
	ED vs 6M	High RRS	PTPN9	0.0715	1.52	-5.13	1.47	0.142	0.233	4.32	NA	4.39	Higher at 6M
	ED vs 6M	High RRS	ATAD2	-0.109	-1.52	-5.13	-1.47	0.142	0.233	3.32	NA	3.21	Higher at ED
	ED vs 6M	High RRS	PRKAG2	0.0565	1.52	-5.13	1.47	0.142	0.233	5.4	NA	5.46	Higher at 6M
	ED vs 6M	High RRS	R3HCC1	0.0864	1.51	-5.13	1.47	0.142	0.233	2.91	NA	3	Higher at 6M
	ED vs 6M	High RRS	SENP2	-0.0808	-1.52	-5.12	-1.47	0.142	0.233	4.56	NA	4.48	Higher at ED
	ED vs 6M	High RRS	SLC4A4	0.194	1.52	-5.12	1.47	0.142	0.233	1.05	NA	1.25	Higher at 6M
	ED vs 6M	High RRS	UBE4B	-0.0968	-1.52	-5.13	-1.47	0.142	0.233	6.09	NA	5.99	Higher at ED
	ED vs 6M	High RRS	ENSG00000297045	0.118	1.52	-5.12	1.47	0.143	0.233	1.64	NA	1.78	Higher at 6M
	ED vs 6M	High RRS	CYC1	0.0938	1.52	-5.12	1.47	0.143	0.233	3.61	NA	3.7	Higher at 6M
	ED vs 6M	High RRS	ARF4	-0.0716	-1.52	-5.13	-1.47	0.143	0.233	4.67	NA	4.6	Higher at ED
	ED vs 6M	High RRS	ETFB	0.0569	1.52	-5.13	1.47	0.143	0.233	3.76	NA	3.82	Higher at 6M
	ED vs 6M	High RRS	KLC3	0.292	1.52	-5.12	1.47	0.143	0.233	2.99	NA	3.29	Higher at 6M
	ED vs 6M	High RRS	NAPSB	0.0858	1.52	-5.13	1.47	0.143	0.233	3.9	NA	3.99	Higher at 6M
	ED vs 6M	High RRS	GDPGP1	0.124	1.52	-5.12	1.47	0.143	0.233	2.28	NA	2.4	Higher at 6M
	ED vs 6M	High RRS	IPPK	-0.0855	-1.51	-5.13	-1.46	0.143	0.233	2.75	NA	2.66	Higher at ED
	ED vs 6M	High RRS	ENSG00000280035	-0.122	-1.51	-5.13	-1.46	0.143	0.233	3.56	NA	3.45	Higher at ED
	ED vs 6M	High RRS	ENSG00000290318	0.407	1.52	-5.11	1.46	0.143	0.233	3.51	NA	3.99	Higher at 6M
	ED vs 6M	High RRS	LGALS9C	-0.15	-1.52	-5.13	-1.46	0.143	0.233	2.1	NA	2.04	Higher at ED
	ED vs 6M	High RRS	MS4A4E	0.149	1.51	-5.13	1.46	0.143	0.233	1.44	NA	1.62	Higher at 6M
	ED vs 6M	High RRS	DAB2	0.146	1.51	-5.13	1.46	0.143	0.233	3.77	NA	3.9	Higher at 6M
	ED vs 6M	High RRS	ENSG00000302389	0.122	1.51	-5.13	1.46	0.143	0.233	2.89	NA	3.01	Higher at 6M
	ED vs 6M	High RRS	CTNND1	0.131	1.51	-5.13	1.46	0.143	0.233	4.47	NA	4.6	Higher at 6M
	ED vs 6M	High RRS	ATF4	0.0656	1.51	-5.13	1.46	0.143	0.234	5.97	NA	6.04	Higher at 6M
	ED vs 6M	High RRS	BPTF	0.0851	1.51	-5.13	1.46	0.143	0.234	7.85	NA	7.93	Higher at 6M
	ED vs 6M	High RRS	PTDSS1	0.0726	1.51	-5.13	1.46	0.143	0.234	5.36	NA	5.44	Higher at 6M
	ED vs 6M	High RRS	ZSCAN9	-0.122	-1.51	-5.13	-1.46	0.144	0.234	2.17	NA	2.04	Higher at ED
	ED vs 6M	High RRS	NHEJ1	0.0777	1.51	-5.13	1.46	0.144	0.234	3.34	NA	3.42	Higher at 6M
	ED vs 6M	High RRS	MICOS10	-0.106	-1.49	-5.16	-1.46	0.144	0.234	3.16	NA	3.05	Higher at ED
	ED vs 6M	High RRS	ENSG00000281530	-0.163	-1.49	-5.16	-1.46	0.144	0.234	2.46	NA	2.29	Higher at ED
	ED vs 6M	High RRS	TANGO6	0.0776	1.51	-5.13	1.46	0.144	0.234	4.37	NA	4.45	Higher at 6M
	ED vs 6M	High RRS	MVB12A	0.0872	1.51	-5.13	1.46	0.144	0.234	2.9	NA	2.99	Higher at 6M
	ED vs 6M	High RRS	CEP85L	-0.073	-1.51	-5.13	-1.46	0.144	0.234	5.52	NA	5.44	Higher at ED
	ED vs 6M	High RRS	GATAD2A	0.0865	1.51	-5.13	1.46	0.144	0.234	7.04	NA	7.12	Higher at 6M
	ED vs 6M	High RRS	SUOX	0.0906	1.51	-5.13	1.46	0.144	0.234	2.63	NA	2.72	Higher at 6M
	ED vs 6M	High RRS	CIRBP	0.0637	1.51	-5.13	1.46	0.144	0.235	7.16	NA	7.22	Higher at 6M
	ED vs 6M	High RRS	HNRNPH3	-0.0949	-1.51	-5.14	-1.46	0.145	0.235	6.42	NA	6.32	Higher at ED
	ED vs 6M	High RRS	PIP4P1	0.0629	1.51	-5.14	1.46	0.145	0.235	4.32	NA	4.39	Higher at 6M
	ED vs 6M	High RRS	FUNDC2	0.136	1.51	-5.14	1.46	0.145	0.235	4.03	NA	4.16	Higher at 6M
	ED vs 6M	High RRS	IMPA2	-0.136	-1.51	-5.14	-1.46	0.145	0.235	4.59	NA	4.46	Higher at ED
	ED vs 6M	High RRS	MTCO3P11	-0.17	-1.51	-5.13	-1.46	0.145	0.235	1.66	NA	1.5	Higher at ED
	ED vs 6M	High RRS	CSNK2B	0.0625	1.51	-5.14	1.46	0.145	0.235	5.24	NA	5.3	Higher at 6M
	ED vs 6M	High RRS	DIPK1A	0.112	1.51	-5.14	1.46	0.145	0.236	2.18	NA	2.3	Higher at 6M
	ED vs 6M	High RRS	CBX6	0.069	1.51	-5.14	1.46	0.145	0.236	6.37	NA	6.44	Higher at 6M
	ED vs 6M	High RRS	ERP27	0.118	1.51	-5.14	1.46	0.145	0.236	1.62	NA	1.74	Higher at 6M
	ED vs 6M	High RRS	SEC62	-0.175	-1.51	-5.14	-1.46	0.145	0.236	6.29	NA	6.12	Higher at ED
	ED vs 6M	High RRS	ENSG00000288756	0.143	1.51	-5.14	1.46	0.145	0.236	1.6	NA	1.77	Higher at 6M
	ED vs 6M	High RRS	ENSG00000289755	0.172	1.51	-5.14	1.46	0.145	0.236	2.31	NA	2.49	Higher at 6M
	ED vs 6M	High RRS	FAM135A	-0.112	-1.51	-5.14	-1.46	0.145	0.236	3.13	NA	3.01	Higher at ED
	ED vs 6M	High RRS	ATP13A3	-0.0776	-1.51	-5.14	-1.46	0.145	0.236	5.41	NA	5.33	Higher at ED
	ED vs 6M	High RRS	ENSG00000291015	-0.115	-1.5	-5.14	-1.46	0.145	0.236	3.29	NA	3.18	Higher at ED
	ED vs 6M	High RRS	MIR3936HG	0.184	1.51	-5.14	1.46	0.145	0.236	1.07	NA	1.3	Higher at 6M
	ED vs 6M	High RRS	GANC	0.0645	1.5	-5.14	1.46	0.145	0.236	4.35	NA	4.41	Higher at 6M
	ED vs 6M	High RRS	PDZK1IP1	0.265	1.51	-5.14	1.46	0.146	0.236	5.15	NA	5.43	Higher at 6M
	ED vs 6M	High RRS	POLR2G	0.0887	1.5	-5.14	1.45	0.146	0.237	3.16	NA	3.25	Higher at 6M
	ED vs 6M	High RRS	TEX2	0.0757	1.5	-5.15	1.45	0.146	0.237	4.13	NA	4.21	Higher at 6M
	ED vs 6M	High RRS	HARS1	0.0782	1.5	-5.14	1.45	0.146	0.237	4.91	NA	4.99	Higher at 6M
	ED vs 6M	High RRS	CAMK2G	-0.0885	-1.5	-5.15	-1.45	0.146	0.237	6.38	NA	6.29	Higher at ED
	ED vs 6M	High RRS	ENSG00000279491	-0.169	-1.5	-5.14	-1.45	0.146	0.237	2.18	NA	2.01	Higher at ED
	ED vs 6M	High RRS	STK38	-0.0759	-1.5	-5.15	-1.45	0.146	0.237	7.13	NA	7.05	Higher at ED
	ED vs 6M	High RRS	ENSG00000289526	0.218	1.5	-5.14	1.45	0.146	0.237	1.05	NA	1.29	Higher at 6M
	ED vs 6M	High RRS	ENSG00000300271	-0.208	-1.5	-5.14	-1.45	0.146	0.237	1.45	NA	1.24	Higher at ED
	ED vs 6M	High RRS	ENSG00000259522	-0.283	-1.48	-5.17	-1.45	0.147	0.238	2.15	NA	1.87	Higher at ED
	ED vs 6M	High RRS	LINC01270	-0.174	-1.5	-5.15	-1.45	0.147	0.238	3.62	NA	3.4	Higher at ED
	ED vs 6M	High RRS	PPP3CB	-0.0689	-1.5	-5.15	-1.45	0.147	0.238	4.61	NA	4.54	Higher at ED
	ED vs 6M	High RRS	ENSG00000272505	-0.219	-1.5	-5.15	-1.45	0.147	0.238	1.41	NA	1.25	Higher at ED
	ED vs 6M	High RRS	ENSG00000306026	0.161	1.5	-5.15	1.45	0.147	0.238	1.61	NA	1.79	Higher at 6M
	ED vs 6M	High RRS	SLC6A8	0.302	1.5	-5.15	1.45	0.147	0.238	6.7	NA	7.01	Higher at 6M
	ED vs 6M	High RRS	DCTN3	-0.0791	-1.5	-5.15	-1.45	0.147	0.238	3.64	NA	3.56	Higher at ED
	ED vs 6M	High RRS	RAB9A	-0.0909	-1.5	-5.15	-1.45	0.147	0.238	2.96	NA	2.86	Higher at ED
	ED vs 6M	High RRS	TBC1D13	0.0827	1.5	-5.15	1.45	0.147	0.238	4.02	NA	4.1	Higher at 6M
	ED vs 6M	High RRS	PLEK2	0.262	1.5	-5.15	1.45	0.147	0.239	2.59	NA	2.84	Higher at 6M
	ED vs 6M	High RRS	PIN1	0.0762	1.5	-5.15	1.45	0.148	0.239	4.32	NA	4.39	Higher at 6M
	ED vs 6M	High RRS	FAAP100	0.114	1.5	-5.15	1.45	0.148	0.239	4.39	NA	4.5	Higher at 6M
	ED vs 6M	High RRS	ZNF3	0.0774	1.5	-5.15	1.45	0.148	0.239	3.9	NA	3.98	Higher at 6M
	ED vs 6M	High RRS	PRDX1	-0.0886	-1.5	-5.15	-1.45	0.148	0.239	3.99	NA	3.9	Higher at ED
	ED vs 6M	High RRS	FAM98A	0.0919	1.5	-5.15	1.45	0.148	0.239	3.65	NA	3.75	Higher at 6M
	ED vs 6M	High RRS	EFCAB2	-0.162	-1.49	-5.16	-1.45	0.148	0.239	2.16	NA	1.99	Higher at ED
	ED vs 6M	High RRS	THOC7	-0.0977	-1.49	-5.16	-1.45	0.148	0.24	2.39	NA	2.27	Higher at ED
	ED vs 6M	High RRS	FBH1	0.0715	1.49	-5.16	1.45	0.148	0.24	5.1	NA	5.17	Higher at 6M
	ED vs 6M	High RRS	RPS6KC1	-0.0723	-1.49	-5.15	-1.45	0.148	0.24	3.93	NA	3.85	Higher at ED
	ED vs 6M	High RRS	UBE2O	0.241	1.49	-5.16	1.45	0.148	0.24	6.44	NA	6.68	Higher at 6M
	ED vs 6M	High RRS	DTYMK	0.135	1.47	-5.18	1.45	0.148	0.24	1.52	NA	1.65	Higher at 6M
	ED vs 6M	High RRS	RIPK2	-0.0815	-1.49	-5.16	-1.45	0.148	0.24	3.51	NA	3.43	Higher at ED
	ED vs 6M	High RRS	RPL27	-0.181	-1.49	-5.16	-1.45	0.148	0.24	5.77	NA	5.58	Higher at ED
	ED vs 6M	High RRS	TSPAN5	0.223	1.49	-5.16	1.45	0.148	0.24	5.65	NA	5.88	Higher at 6M
	ED vs 6M	High RRS	PKHD1L1	0.189	1.5	-5.15	1.45	0.148	0.24	1.93	NA	2.13	Higher at 6M
	ED vs 6M	High RRS	VSTM1	0.171	1.49	-5.16	1.45	0.148	0.24	2.06	NA	2.14	Higher at 6M
	ED vs 6M	High RRS	FAM86EP	0.149	1.49	-5.16	1.44	0.149	0.241	1.19	NA	1.33	Higher at 6M
	ED vs 6M	High RRS	TFRC	0.11	1.49	-5.16	1.44	0.149	0.241	5.03	NA	5.14	Higher at 6M
	ED vs 6M	High RRS	ZNF169	0.0784	1.49	-5.16	1.44	0.149	0.241	4	NA	4.08	Higher at 6M
	ED vs 6M	High RRS	POLR1D	0.114	1.49	-5.16	1.44	0.149	0.241	5.56	NA	5.68	Higher at 6M
	ED vs 6M	High RRS	PSTPIP1	-0.0822	-1.49	-5.16	-1.44	0.149	0.241	6.82	NA	6.74	Higher at ED
	ED vs 6M	High RRS	ADAMTSL4	-0.127	-1.49	-5.16	-1.44	0.149	0.241	4.23	NA	4.1	Higher at ED
	ED vs 6M	High RRS	ANKDD1A	0.21	1.49	-5.16	1.44	0.149	0.241	1.46	NA	1.65	Higher at 6M
	ED vs 6M	High RRS	LILRB1	-0.0884	-1.49	-5.16	-1.44	0.149	0.241	5.54	NA	5.46	Higher at ED
	ED vs 6M	High RRS	DTX2P1.UPK3BP1.PMS2P11	0.0801	1.49	-5.16	1.44	0.149	0.241	4.33	NA	4.41	Higher at 6M
	ED vs 6M	High RRS	VPS18	-0.0652	-1.49	-5.16	-1.44	0.15	0.241	4.83	NA	4.76	Higher at ED
	ED vs 6M	High RRS	ENSG00000288640	-0.317	-1.47	-5.19	-1.44	0.15	0.242	2.42	NA	2.17	Higher at ED
	ED vs 6M	High RRS	RHOU	-0.108	-1.49	-5.16	-1.44	0.15	0.242	3.06	NA	2.95	Higher at ED
	ED vs 6M	High RRS	FAM234A	0.0947	1.49	-5.16	1.44	0.15	0.242	3.86	NA	3.95	Higher at 6M
	ED vs 6M	High RRS	ENSG00000279880	0.113	1.49	-5.16	1.44	0.15	0.242	1.7	NA	1.81	Higher at 6M
	ED vs 6M	High RRS	NBPF1	0.078	1.49	-5.17	1.44	0.15	0.242	4.14	NA	4.23	Higher at 6M
	ED vs 6M	High RRS	CUEDC1	-0.122	-1.49	-5.17	-1.44	0.15	0.242	3.66	NA	3.55	Higher at ED
	ED vs 6M	High RRS	H4C12	0.147	1.49	-5.17	1.44	0.15	0.243	6.72	NA	6.87	Higher at 6M
	ED vs 6M	High RRS	CHTF8	-0.0781	-1.49	-5.17	-1.44	0.15	0.243	4.99	NA	4.91	Higher at ED
	ED vs 6M	High RRS	ENSG00000306750	-0.287	-1.48	-5.17	-1.44	0.151	0.243	1.55	NA	1.43	Higher at ED
	ED vs 6M	High RRS	TMED9	-0.0666	-1.49	-5.17	-1.44	0.151	0.243	4.73	NA	4.66	Higher at ED
	ED vs 6M	High RRS	GARRE1	0.0708	1.48	-5.17	1.44	0.151	0.243	5.15	NA	5.22	Higher at 6M
	ED vs 6M	High RRS	ANKRD26	-0.119	-1.48	-5.17	-1.44	0.151	0.243	3.38	NA	3.26	Higher at ED
	ED vs 6M	High RRS	ENSG00000279432	-0.0951	-1.48	-5.17	-1.44	0.151	0.243	3.51	NA	3.42	Higher at ED
	ED vs 6M	High RRS	PRANCR	-0.095	-1.48	-5.17	-1.44	0.151	0.243	3.77	NA	3.67	Higher at ED
	ED vs 6M	High RRS	CNKSR2	0.111	1.48	-5.17	1.44	0.151	0.243	3.1	NA	3.22	Higher at 6M
	ED vs 6M	High RRS	MTPN	-0.0866	-1.48	-5.17	-1.44	0.151	0.243	7.55	NA	7.47	Higher at ED
	ED vs 6M	High RRS	LINC00665	0.183	1.48	-5.17	1.43	0.151	0.244	1.88	NA	2.05	Higher at 6M
	ED vs 6M	High RRS	RNF10	0.239	1.48	-5.17	1.43	0.151	0.244	9.27	NA	9.52	Higher at 6M
	ED vs 6M	High RRS	INTS4	0.0614	1.48	-5.17	1.43	0.152	0.244	4.9	NA	4.96	Higher at 6M
	ED vs 6M	High RRS	EXOC2	0.0768	1.48	-5.17	1.43	0.152	0.244	4.65	NA	4.73	Higher at 6M
	ED vs 6M	High RRS	TMEM68	-0.117	-1.48	-5.17	-1.43	0.152	0.244	2.15	NA	2.04	Higher at ED
	ED vs 6M	High RRS	NDRG3	-0.0678	-1.48	-5.17	-1.43	0.152	0.244	4.23	NA	4.16	Higher at ED
	ED vs 6M	High RRS	MTCO1P12	0.322	1.48	-5.17	1.43	0.152	0.244	3.53	NA	3.85	Higher at 6M
	ED vs 6M	High RRS	SIAE	0.145	1.48	-5.17	1.43	0.152	0.245	2.23	NA	2.37	Higher at 6M
	ED vs 6M	High RRS	PRRC2C	0.0938	1.48	-5.18	1.43	0.152	0.245	8.66	NA	8.75	Higher at 6M
	ED vs 6M	High RRS	SUPT7L	0.0673	1.48	-5.18	1.43	0.152	0.245	4.54	NA	4.61	Higher at 6M
	ED vs 6M	High RRS	ZNF568	0.104	1.48	-5.18	1.43	0.152	0.245	3	NA	3.12	Higher at 6M
	ED vs 6M	High RRS	USP31	0.101	1.46	-5.21	1.43	0.152	0.245	3.19	NA	3.29	Higher at 6M
	ED vs 6M	High RRS	CTCF	0.0814	1.48	-5.18	1.43	0.152	0.245	6.02	NA	6.1	Higher at 6M
	ED vs 6M	High RRS	ZBTB44	-0.0693	-1.48	-5.18	-1.43	0.153	0.245	6.24	NA	6.17	Higher at ED
	ED vs 6M	High RRS	RN7SKP255	-0.26	-1.48	-5.18	-1.43	0.153	0.245	1.98	NA	1.72	Higher at ED
	ED vs 6M	High RRS	USP42	0.0686	1.48	-5.18	1.43	0.153	0.246	4.41	NA	4.48	Higher at 6M
	ED vs 6M	High RRS	PARP11	0.0702	1.48	-5.18	1.43	0.153	0.246	4.04	NA	4.11	Higher at 6M
	ED vs 6M	High RRS	WDR44	-0.0705	-1.45	-5.21	-1.43	0.153	0.246	4.25	NA	4.18	Higher at ED
	ED vs 6M	High RRS	RPL12	0.0902	1.48	-5.18	1.43	0.153	0.246	7.3	NA	7.39	Higher at 6M
	ED vs 6M	High RRS	ITPKB.IT1	-0.122	-1.47	-5.18	-1.43	0.153	0.246	2.83	NA	2.71	Higher at ED
	ED vs 6M	High RRS	ZNF763	-0.195	-1.47	-5.18	-1.43	0.153	0.246	1.99	NA	1.8	Higher at ED
	ED vs 6M	High RRS	ENSG00000279202	-0.125	-1.47	-5.18	-1.43	0.153	0.246	2.11	NA	1.99	Higher at ED
	ED vs 6M	High RRS	ENSG00000291060	0.088	1.47	-5.18	1.43	0.153	0.247	7.18	NA	7.27	Higher at 6M
	ED vs 6M	High RRS	PXN	-0.119	-1.47	-5.18	-1.43	0.153	0.247	8.34	NA	8.22	Higher at ED
	ED vs 6M	High RRS	DCP1A	0.0497	1.47	-5.18	1.43	0.154	0.247	5.04	NA	5.09	Higher at 6M
	ED vs 6M	High RRS	ZNF836	-0.137	-1.47	-5.18	-1.43	0.154	0.247	3.43	NA	3.28	Higher at ED
	ED vs 6M	High RRS	DCAF10	-0.0871	-1.47	-5.19	-1.43	0.154	0.247	5.02	NA	4.93	Higher at ED
	ED vs 6M	High RRS	PRPSAP2	0.0767	1.47	-5.19	1.43	0.154	0.247	3.29	NA	3.36	Higher at 6M
	ED vs 6M	High RRS	DCTN1	0.0879	1.47	-5.19	1.42	0.154	0.248	6.37	NA	6.45	Higher at 6M
	ED vs 6M	High RRS	ENSG00000288725	0.474	1.45	-5.21	1.43	0.154	0.248	2.28	NA	2.75	Higher at 6M
	ED vs 6M	High RRS	PHAF1	-0.0684	-1.47	-5.19	-1.42	0.154	0.248	3.76	NA	3.69	Higher at ED
	ED vs 6M	High RRS	CD1C	-0.143	-1.47	-5.18	-1.42	0.154	0.248	1.73	NA	1.58	Higher at ED
	ED vs 6M	High RRS	POP5	0.123	1.47	-5.18	1.42	0.154	0.248	2.23	NA	2.38	Higher at 6M
	ED vs 6M	High RRS	STAT4	0.108	1.47	-5.19	1.42	0.154	0.248	4.39	NA	4.5	Higher at 6M
	ED vs 6M	High RRS	XPO7	0.122	1.47	-5.19	1.42	0.154	0.248	6.11	NA	6.23	Higher at 6M
	ED vs 6M	High RRS	ZNF692	0.108	1.47	-5.19	1.42	0.154	0.248	3.33	NA	3.44	Higher at 6M
	ED vs 6M	High RRS	GPR21	0.104	1.47	-5.19	1.42	0.154	0.248	1.36	NA	1.47	Higher at 6M
	ED vs 6M	High RRS	IMPDH2	0.0779	1.47	-5.19	1.42	0.154	0.248	4.44	NA	4.52	Higher at 6M
	ED vs 6M	High RRS	ZNF628	0.122	1.45	-5.22	1.42	0.155	0.248	2.97	NA	3.1	Higher at 6M
	ED vs 6M	High RRS	CD300LD.AS1	-0.11	-1.47	-5.19	-1.42	0.155	0.248	2.85	NA	2.73	Higher at ED
	ED vs 6M	High RRS	UBL7.DT	0.0826	1.47	-5.19	1.42	0.155	0.248	2.77	NA	2.85	Higher at 6M
	ED vs 6M	High RRS	PTGDR	0.163	1.47	-5.19	1.42	0.155	0.248	3.9	NA	4.07	Higher at 6M
	ED vs 6M	High RRS	GRAMD1A	-0.12	-1.47	-5.19	-1.42	0.155	0.248	6.7	NA	6.58	Higher at ED
	ED vs 6M	High RRS	PRDM4	0.0593	1.47	-5.19	1.42	0.155	0.248	4.52	NA	4.57	Higher at 6M
	ED vs 6M	High RRS	EPHA1.AS1	0.106	1.47	-5.19	1.42	0.155	0.248	3.41	NA	3.54	Higher at 6M
	ED vs 6M	High RRS	REXO2	0.104	1.47	-5.19	1.42	0.155	0.249	3.12	NA	3.23	Higher at 6M
	ED vs 6M	High RRS	MED11	-0.123	-1.47	-5.19	-1.42	0.155	0.249	2.93	NA	2.8	Higher at ED
	ED vs 6M	High RRS	LDAH	0.0871	1.47	-5.19	1.42	0.155	0.249	2.78	NA	2.87	Higher at 6M
	ED vs 6M	High RRS	FAM168B	0.0577	1.47	-5.19	1.42	0.156	0.249	5.71	NA	5.77	Higher at 6M
	ED vs 6M	High RRS	ADK	0.0781	1.46	-5.2	1.42	0.156	0.25	3.51	NA	3.59	Higher at 6M
	ED vs 6M	High RRS	HCP5	-0.0716	-1.46	-5.2	-1.42	0.156	0.25	7.94	NA	7.86	Higher at ED
	ED vs 6M	High RRS	ENSG00000289100	-0.133	-1.47	-5.19	-1.42	0.156	0.25	2.44	NA	2.31	Higher at ED
	ED vs 6M	High RRS	GNL3L	0.0812	1.46	-5.2	1.42	0.156	0.25	6.3	NA	6.38	Higher at 6M
	ED vs 6M	High RRS	MCPH1.AS1	0.111	1.46	-5.2	1.42	0.156	0.25	1.93	NA	2.04	Higher at 6M
	ED vs 6M	High RRS	TRMT61A.DT	0.108	1.44	-5.22	1.42	0.156	0.25	2.2	NA	2.31	Higher at 6M
	ED vs 6M	High RRS	ENSG00000309098	-0.123	-1.44	-5.23	-1.42	0.156	0.25	3.36	NA	3.24	Higher at ED
	ED vs 6M	High RRS	THADA	-0.0662	-1.46	-5.2	-1.42	0.156	0.25	5.33	NA	5.26	Higher at ED
	ED vs 6M	High RRS	TMEM63C	-0.18	-1.46	-5.2	-1.42	0.156	0.25	1.38	NA	1.24	Higher at ED
	ED vs 6M	High RRS	FBXO48	0.108	1.46	-5.2	1.42	0.156	0.25	2.44	NA	2.55	Higher at 6M
	ED vs 6M	High RRS	PRXL2C	-0.138	-1.46	-5.2	-1.42	0.156	0.25	2.34	NA	2.2	Higher at ED
	ED vs 6M	High RRS	ENSG00000280248	0.167	1.46	-5.2	1.42	0.157	0.25	2.6	NA	2.76	Higher at 6M
	ED vs 6M	High RRS	PNKP	0.0886	1.46	-5.2	1.42	0.157	0.25	4.73	NA	4.82	Higher at 6M
	ED vs 6M	High RRS	TNFAIP3	0.0856	1.46	-5.2	1.42	0.157	0.25	5.78	NA	5.86	Higher at 6M
	ED vs 6M	High RRS	CCDC69	-0.0607	-1.46	-5.2	-1.42	0.157	0.251	6.95	NA	6.89	Higher at ED
	ED vs 6M	High RRS	ENSG00000269514	-0.101	-1.46	-5.2	-1.42	0.157	0.251	3.43	NA	3.34	Higher at ED
	ED vs 6M	High RRS	ZNF7	-0.0719	-1.46	-5.2	-1.42	0.157	0.251	3.72	NA	3.64	Higher at ED
	ED vs 6M	High RRS	EBAG9	-0.121	-1.46	-5.2	-1.42	0.157	0.251	2.74	NA	2.62	Higher at ED
	ED vs 6M	High RRS	SCARB1	0.114	1.46	-5.2	1.42	0.157	0.251	3.29	NA	3.41	Higher at 6M
	ED vs 6M	High RRS	ARL6IP6	-0.0889	-1.46	-5.2	-1.41	0.157	0.251	5.14	NA	5.05	Higher at ED
	ED vs 6M	High RRS	ARHGAP4	0.0638	1.46	-5.2	1.41	0.157	0.251	7.37	NA	7.43	Higher at 6M
	ED vs 6M	High RRS	PSMD11	0.0561	1.46	-5.2	1.41	0.157	0.251	4.72	NA	4.78	Higher at 6M
	ED vs 6M	High RRS	TRIM41	0.0807	1.46	-5.2	1.41	0.158	0.252	4.73	NA	4.81	Higher at 6M
	ED vs 6M	High RRS	EHD1	-0.0866	-1.46	-5.2	-1.41	0.158	0.252	7.88	NA	7.79	Higher at ED
	ED vs 6M	High RRS	LMNA	0.117	1.46	-5.21	1.41	0.158	0.252	4.17	NA	4.3	Higher at 6M
	ED vs 6M	High RRS	RAB2B	0.234	1.46	-5.2	1.41	0.158	0.252	5.81	NA	6.05	Higher at 6M
	ED vs 6M	High RRS	TGM2	0.23	1.46	-5.2	1.41	0.158	0.252	3.52	NA	3.73	Higher at 6M
	ED vs 6M	High RRS	VKORC1L1	0.0953	1.46	-5.2	1.41	0.158	0.252	3.56	NA	3.66	Higher at 6M
	ED vs 6M	High RRS	HAUS8	-0.0946	-1.44	-5.23	-1.41	0.158	0.252	2.29	NA	2.19	Higher at ED
	ED vs 6M	High RRS	DTD2	0.126	1.44	-5.23	1.41	0.158	0.252	2.04	NA	2.16	Higher at 6M
	ED vs 6M	High RRS	STMN1	0.129	1.46	-5.21	1.41	0.158	0.252	2.71	NA	2.85	Higher at 6M
	ED vs 6M	High RRS	ENSG00000290683	-0.0758	-1.46	-5.21	-1.41	0.158	0.252	5.28	NA	5.2	Higher at ED
	ED vs 6M	High RRS	LDHB	0.0943	1.46	-5.21	1.41	0.158	0.252	5.84	NA	5.93	Higher at 6M
	ED vs 6M	High RRS	POLR3B	0.125	1.44	-5.23	1.41	0.158	0.252	2.64	NA	2.77	Higher at 6M
	ED vs 6M	High RRS	RNF185	-0.0832	-1.46	-5.21	-1.41	0.158	0.253	4.41	NA	4.33	Higher at ED
	ED vs 6M	High RRS	ENSG00000310431	0.124	1.45	-5.21	1.41	0.159	0.253	1.39	NA	1.52	Higher at 6M
	ED vs 6M	High RRS	GADD45B	-0.0994	-1.45	-5.21	-1.41	0.159	0.253	5.13	NA	5.03	Higher at ED
	ED vs 6M	High RRS	JCHAIN	0.375	1.46	-5.21	1.41	0.159	0.253	3.94	NA	4.3	Higher at 6M
	ED vs 6M	High RRS	NSA2	-0.144	-1.45	-5.21	-1.41	0.159	0.253	4.17	NA	4.02	Higher at ED
	ED vs 6M	High RRS	PTP4A3	0.0838	1.45	-5.21	1.41	0.159	0.253	4.34	NA	4.43	Higher at 6M
	ED vs 6M	High RRS	YY1AP1	0.0872	1.45	-5.21	1.41	0.159	0.253	6.79	NA	6.88	Higher at 6M
	ED vs 6M	High RRS	ENSG00000290474	0.14	1.46	-5.21	1.41	0.159	0.253	2.33	NA	2.49	Higher at 6M
	ED vs 6M	High RRS	RASA1	-0.0651	-1.45	-5.21	-1.41	0.159	0.254	4.76	NA	4.69	Higher at ED
	ED vs 6M	High RRS	ENSG00000230454	-0.141	-1.45	-5.21	-1.41	0.159	0.254	2.28	NA	2.15	Higher at ED
	ED vs 6M	High RRS	RNF168	-0.0703	-1.45	-5.21	-1.41	0.159	0.254	5.35	NA	5.28	Higher at ED
	ED vs 6M	High RRS	PYM1	0.101	1.45	-5.21	1.41	0.159	0.254	2.81	NA	2.91	Higher at 6M
	ED vs 6M	High RRS	SMG1P7	0.148	1.43	-5.24	1.41	0.159	0.254	1.89	NA	2.04	Higher at 6M
	ED vs 6M	High RRS	MED13L	-0.0876	-1.45	-5.21	-1.41	0.159	0.254	8.36	NA	8.26	Higher at ED
	ED vs 6M	High RRS	SPEF2	0.125	1.45	-5.22	1.41	0.16	0.254	2.23	NA	2.36	Higher at 6M
	ED vs 6M	High RRS	AQP1	0.262	1.45	-5.21	1.41	0.16	0.254	1.52	NA	1.7	Higher at 6M
	ED vs 6M	High RRS	H3C3	0.296	1.45	-5.22	1.41	0.16	0.254	3.08	NA	3.36	Higher at 6M
	ED vs 6M	High RRS	SPTSSA	-0.15	-1.45	-5.21	-1.41	0.16	0.254	2.5	NA	2.35	Higher at ED
	ED vs 6M	High RRS	SF3B5	-0.126	-1.45	-5.21	-1.41	0.16	0.254	3.66	NA	3.53	Higher at ED
	ED vs 6M	High RRS	RIC1	-0.0593	-1.45	-5.22	-1.41	0.16	0.254	5.55	NA	5.49	Higher at ED
	ED vs 6M	High RRS	TUBA1B	0.0762	1.45	-5.22	1.41	0.16	0.254	6.86	NA	6.94	Higher at 6M
	ED vs 6M	High RRS	CYFIP1	-0.106	-1.45	-5.22	-1.41	0.16	0.255	4.53	NA	4.43	Higher at ED
	ED vs 6M	High RRS	KCNH2	0.194	1.45	-5.21	1.4	0.16	0.255	2.13	NA	2.33	Higher at 6M
	ED vs 6M	High RRS	PDE1B	0.138	1.45	-5.22	1.4	0.16	0.255	2.24	NA	2.38	Higher at 6M
	ED vs 6M	High RRS	SLC16A10	0.135	1.45	-5.22	1.4	0.16	0.255	2.2	NA	2.34	Higher at 6M
	ED vs 6M	High RRS	SSX2IP	-0.15	-1.45	-5.21	-1.4	0.16	0.255	2.44	NA	2.28	Higher at ED
	ED vs 6M	High RRS	TRGC1	0.247	1.45	-5.21	1.4	0.16	0.255	2.78	NA	3.03	Higher at 6M
	ED vs 6M	High RRS	C10orf143	0.138	1.45	-5.21	1.4	0.16	0.255	1.62	NA	1.75	Higher at 6M
	ED vs 6M	High RRS	GTPBP1	-0.0961	-1.45	-5.22	-1.4	0.16	0.255	6.61	NA	6.51	Higher at ED
	ED vs 6M	High RRS	FBXL14	0.114	1.45	-5.22	1.4	0.161	0.255	3.48	NA	3.6	Higher at 6M
	ED vs 6M	High RRS	TAB3	-0.077	-1.45	-5.22	-1.4	0.161	0.255	5.78	NA	5.71	Higher at ED
	ED vs 6M	High RRS	ENSG00000288061	-0.147	-1.43	-5.24	-1.4	0.161	0.255	1.82	NA	1.67	Higher at ED
	ED vs 6M	High RRS	MIEF2	-0.11	-1.43	-5.25	-1.4	0.161	0.255	2.59	NA	2.47	Higher at ED
	ED vs 6M	High RRS	UPP1	-0.117	-1.45	-5.22	-1.4	0.161	0.255	5.01	NA	4.89	Higher at ED
	ED vs 6M	High RRS	CYB5A	0.105	1.45	-5.22	1.4	0.161	0.256	2.35	NA	2.47	Higher at 6M
	ED vs 6M	High RRS	GPR155	-0.102	-1.45	-5.22	-1.4	0.161	0.256	5.41	NA	5.31	Higher at ED
	ED vs 6M	High RRS	ZNF585B	-0.0627	-1.45	-5.22	-1.4	0.161	0.256	3.79	NA	3.73	Higher at ED
	ED vs 6M	High RRS	EIF1AX	-0.112	-1.45	-5.22	-1.4	0.161	0.256	4.24	NA	4.14	Higher at ED
	ED vs 6M	High RRS	CALU	0.0795	1.45	-5.22	1.4	0.161	0.256	3.83	NA	3.91	Higher at 6M
	ED vs 6M	High RRS	MZF1.AS1	-0.0917	-1.42	-5.25	-1.4	0.161	0.256	5.12	NA	5.03	Higher at ED
	ED vs 6M	High RRS	SHISA5	-0.0871	-1.45	-5.22	-1.4	0.161	0.256	7.84	NA	7.75	Higher at ED
	ED vs 6M	High RRS	IRAK2	0.112	1.44	-5.22	1.4	0.162	0.256	2.41	NA	2.52	Higher at 6M
	ED vs 6M	High RRS	SNAP47	0.0925	1.44	-5.22	1.4	0.162	0.256	3.76	NA	3.85	Higher at 6M
	ED vs 6M	High RRS	LPAL2	0.188	1.44	-5.22	1.4	0.162	0.256	1.92	NA	2.11	Higher at 6M
	ED vs 6M	High RRS	LY86	-0.122	-1.44	-5.22	-1.4	0.162	0.256	2.52	NA	2.4	Higher at ED
	ED vs 6M	High RRS	WDR24	0.0938	1.44	-5.22	1.4	0.162	0.257	3.09	NA	3.19	Higher at 6M
	ED vs 6M	High RRS	ADAM22	0.144	1.45	-5.22	1.4	0.162	0.257	1.88	NA	2.05	Higher at 6M
	ED vs 6M	High RRS	ZNF594	-0.147	-1.44	-5.23	-1.4	0.162	0.257	3.13	NA	2.97	Higher at ED
	ED vs 6M	High RRS	ATAD2B	-0.0579	-1.44	-5.23	-1.4	0.162	0.257	5.79	NA	5.73	Higher at ED
	ED vs 6M	High RRS	SRSF10	-0.0862	-1.44	-5.23	-1.4	0.162	0.257	5.71	NA	5.63	Higher at ED
	ED vs 6M	High RRS	CCDC66	0.125	1.44	-5.23	1.4	0.162	0.257	3.79	NA	3.92	Higher at 6M
	ED vs 6M	High RRS	FAM131A	-0.113	-1.44	-5.22	-1.4	0.162	0.257	4.16	NA	4.05	Higher at ED
	ED vs 6M	High RRS	CARS1	-0.0841	-1.44	-5.23	-1.4	0.162	0.257	5.36	NA	5.27	Higher at ED
	ED vs 6M	High RRS	KRR1	-0.113	-1.44	-5.23	-1.4	0.162	0.257	3.97	NA	3.85	Higher at ED
	ED vs 6M	High RRS	GSK3B.DT	-0.139	-1.42	-5.25	-1.4	0.163	0.258	2.13	NA	1.99	Higher at ED
	ED vs 6M	High RRS	ATF5	0.138	1.42	-5.25	1.4	0.163	0.258	2.83	NA	2.97	Higher at 6M
	ED vs 6M	High RRS	HERC2P3	0.163	1.44	-5.23	1.4	0.163	0.258	3.09	NA	3.29	Higher at 6M
	ED vs 6M	High RRS	SLC35A3	0.0709	1.44	-5.23	1.4	0.163	0.258	4.41	NA	4.48	Higher at 6M
	ED vs 6M	High RRS	OLA1	-0.109	-1.44	-5.23	-1.4	0.163	0.258	3.31	NA	3.21	Higher at ED
	ED vs 6M	High RRS	CCNB1IP1	0.127	1.44	-5.23	1.39	0.163	0.258	1.47	NA	1.6	Higher at 6M
	ED vs 6M	High RRS	RTN2	-0.133	-1.44	-5.23	-1.39	0.163	0.258	2.34	NA	2.23	Higher at ED
	ED vs 6M	High RRS	BCKDK	-0.0846	-1.44	-5.23	-1.39	0.163	0.258	4.8	NA	4.72	Higher at ED
	ED vs 6M	High RRS	CHAMP1	0.0863	1.44	-5.23	1.39	0.163	0.258	4.27	NA	4.35	Higher at 6M
	ED vs 6M	High RRS	PARD6B	-0.131	-1.42	-5.26	-1.39	0.163	0.258	1.55	NA	1.42	Higher at ED
	ED vs 6M	High RRS	TBKBP1	-0.18	-1.44	-5.23	-1.39	0.163	0.259	4.33	NA	4.15	Higher at ED
	ED vs 6M	High RRS	EIF3J.DT	-0.0782	-1.44	-5.23	-1.39	0.164	0.259	3.1	NA	3.03	Higher at ED
	ED vs 6M	High RRS	OGT	0.0612	1.44	-5.23	1.39	0.164	0.259	8.63	NA	8.69	Higher at 6M
	ED vs 6M	High RRS	RPUSD3	0.0851	1.44	-5.23	1.39	0.164	0.259	3.83	NA	3.91	Higher at 6M
	ED vs 6M	High RRS	FGFR1	0.138	1.44	-5.23	1.39	0.164	0.259	2.52	NA	2.66	Higher at 6M
	ED vs 6M	High RRS	IFT172	0.128	1.43	-5.24	1.39	0.164	0.259	2.76	NA	2.89	Higher at 6M
	ED vs 6M	High RRS	LINC00339	0.0935	1.44	-5.23	1.39	0.164	0.259	2.75	NA	2.85	Higher at 6M
	ED vs 6M	High RRS	TBCA	-0.159	-1.42	-5.26	-1.39	0.164	0.259	3.09	NA	2.93	Higher at ED
	ED vs 6M	High RRS	ZNF219	0.134	1.43	-5.24	1.39	0.164	0.26	1.86	NA	1.99	Higher at 6M
	ED vs 6M	High RRS	FCER1A	-0.192	-1.44	-5.23	-1.39	0.164	0.26	2.63	NA	2.43	Higher at ED
	ED vs 6M	High RRS	NKAP	-0.0885	-1.43	-5.24	-1.39	0.164	0.26	3.44	NA	3.35	Higher at ED
	ED vs 6M	High RRS	KRT1	0.297	1.44	-5.23	1.39	0.164	0.26	4.75	NA	5.05	Higher at 6M
	ED vs 6M	High RRS	PSMD2	0.0703	1.43	-5.24	1.39	0.164	0.26	5.56	NA	5.63	Higher at 6M
	ED vs 6M	High RRS	FGD2	0.0879	1.43	-5.24	1.39	0.165	0.26	6.13	NA	6.22	Higher at 6M
	ED vs 6M	High RRS	LSM1	-0.164	-1.41	-5.26	-1.39	0.165	0.26	2	NA	1.84	Higher at ED
	ED vs 6M	High RRS	TMEM177	0.113	1.43	-5.24	1.39	0.165	0.26	1.73	NA	1.84	Higher at 6M
	ED vs 6M	High RRS	RGPD8	-0.122	-1.43	-5.24	-1.39	0.165	0.26	4	NA	3.87	Higher at ED
	ED vs 6M	High RRS	CASTOR3P	-0.121	-1.43	-5.24	-1.39	0.165	0.26	3.67	NA	3.55	Higher at ED
	ED vs 6M	High RRS	MED29	0.0554	1.43	-5.24	1.39	0.165	0.26	4.86	NA	4.91	Higher at 6M
	ED vs 6M	High RRS	SERAC1	-0.103	-1.43	-5.24	-1.39	0.165	0.26	2.47	NA	2.36	Higher at ED
	ED vs 6M	High RRS	ZKSCAN4	-0.111	-1.43	-5.24	-1.39	0.165	0.26	2.92	NA	2.81	Higher at ED
	ED vs 6M	High RRS	NOTCH2	-0.108	-1.43	-5.24	-1.39	0.165	0.26	8.64	NA	8.52	Higher at ED
	ED vs 6M	High RRS	NLK	0.0629	1.43	-5.24	1.39	0.165	0.261	4	NA	4.07	Higher at 6M
	ED vs 6M	High RRS	ENOPH1	-0.0805	-1.43	-5.24	-1.39	0.165	0.261	2.86	NA	2.78	Higher at ED
	ED vs 6M	High RRS	INPP4B	0.123	1.43	-5.24	1.39	0.165	0.261	5.5	NA	5.63	Higher at 6M
	ED vs 6M	High RRS	ARHGEF12	0.253	1.44	-5.24	1.39	0.165	0.261	5.97	NA	6.23	Higher at 6M
	ED vs 6M	High RRS	OSTC	-0.137	-1.43	-5.24	-1.39	0.165	0.261	2.27	NA	2.15	Higher at ED
	ED vs 6M	High RRS	GFUS	0.215	1.43	-5.24	1.39	0.166	0.261	4.75	NA	4.97	Higher at 6M
	ED vs 6M	High RRS	IGF2BP2	0.274	1.43	-5.24	1.39	0.166	0.261	5.93	NA	6.21	Higher at 6M
	ED vs 6M	High RRS	MECR	0.151	1.43	-5.24	1.39	0.166	0.261	1.55	NA	1.71	Higher at 6M
	ED vs 6M	High RRS	OXA1L	0.0559	1.43	-5.24	1.39	0.166	0.261	5.54	NA	5.6	Higher at 6M
	ED vs 6M	High RRS	SH3BGRL2	0.189	1.43	-5.24	1.39	0.166	0.261	4.36	NA	4.54	Higher at 6M
	ED vs 6M	High RRS	ZDBF2	-0.152	-1.43	-5.24	-1.39	0.166	0.261	2.32	NA	2.19	Higher at ED
	ED vs 6M	High RRS	MT.RNR1	0.288	1.43	-5.24	1.39	0.166	0.262	7.75	NA	8.03	Higher at 6M
	ED vs 6M	High RRS	RNF122	-0.104	-1.43	-5.25	-1.38	0.166	0.262	4	NA	3.9	Higher at ED
	ED vs 6M	High RRS	TWF2	-0.0709	-1.43	-5.25	-1.38	0.166	0.262	6.04	NA	5.97	Higher at ED
	ED vs 6M	High RRS	ZHX3	0.112	1.43	-5.25	1.38	0.166	0.262	3.21	NA	3.32	Higher at 6M
	ED vs 6M	High RRS	ZDHHC21	-0.0893	-1.43	-5.25	-1.38	0.166	0.262	3.76	NA	3.68	Higher at ED
	ED vs 6M	High RRS	ENSG00000270120	-0.167	-1.43	-5.25	-1.38	0.166	0.262	1.44	NA	1.31	Higher at ED
	ED vs 6M	High RRS	RN7SL3	0.162	1.43	-5.25	1.38	0.166	0.262	6.16	NA	6.31	Higher at 6M
	ED vs 6M	High RRS	INPP5K	0.0912	1.43	-5.25	1.38	0.166	0.262	5.45	NA	5.54	Higher at 6M
	ED vs 6M	High RRS	NDUFS6	0.129	1.41	-5.27	1.38	0.166	0.262	3.26	NA	3.39	Higher at 6M
	ED vs 6M	High RRS	OR2W3	0.328	1.44	-5.23	1.38	0.167	0.262	4.22	NA	4.58	Higher at 6M
	ED vs 6M	High RRS	SERTAD2	-0.0842	-1.43	-5.25	-1.38	0.167	0.262	5.8	NA	5.72	Higher at ED
	ED vs 6M	High RRS	GLB1	-0.0731	-1.43	-5.25	-1.38	0.167	0.262	4.74	NA	4.67	Higher at ED
	ED vs 6M	High RRS	ZNF408	0.0962	1.41	-5.27	1.38	0.167	0.262	3.13	NA	3.23	Higher at 6M
	ED vs 6M	High RRS	RAD50	0.12	1.43	-5.25	1.38	0.167	0.262	4.57	NA	4.69	Higher at 6M
	ED vs 6M	High RRS	FSBP	0.12	1.43	-5.25	1.38	0.167	0.262	1.58	NA	1.7	Higher at 6M
	ED vs 6M	High RRS	MGRN1	-0.117	-1.43	-5.25	-1.38	0.167	0.262	7.19	NA	7.07	Higher at ED
	ED vs 6M	High RRS	ENSG00000289405	0.0959	1.43	-5.25	1.38	0.167	0.263	2.91	NA	3.01	Higher at 6M
	ED vs 6M	High RRS	ENSG00000288924	0.0728	1.43	-5.25	1.38	0.167	0.263	4.16	NA	4.23	Higher at 6M
	ED vs 6M	High RRS	CRIP2	0.152	1.42	-5.25	1.38	0.167	0.263	1.62	NA	1.73	Higher at 6M
	ED vs 6M	High RRS	AGAP3	0.0961	1.42	-5.25	1.38	0.167	0.263	3.96	NA	4.06	Higher at 6M
	ED vs 6M	High RRS	IL12RB1	0.0807	1.42	-5.25	1.38	0.167	0.263	4.09	NA	4.17	Higher at 6M
	ED vs 6M	High RRS	DMAC2L	0.098	1.42	-5.25	1.38	0.168	0.263	2.68	NA	2.78	Higher at 6M
	ED vs 6M	High RRS	PVR	-0.0833	-1.42	-5.25	-1.38	0.168	0.263	3.78	NA	3.7	Higher at ED
	ED vs 6M	High RRS	ATP7B	-0.129	-1.42	-5.25	-1.38	0.168	0.264	1.97	NA	1.84	Higher at ED
	ED vs 6M	High RRS	COA4	0.0867	1.42	-5.25	1.38	0.168	0.264	3.35	NA	3.44	Higher at 6M
	ED vs 6M	High RRS	GET1	-0.125	-1.42	-5.25	-1.38	0.168	0.264	2.8	NA	2.68	Higher at ED
	ED vs 6M	High RRS	DDX41	0.0729	1.42	-5.25	1.38	0.168	0.264	4.52	NA	4.6	Higher at 6M
	ED vs 6M	High RRS	ELOA	0.0712	1.42	-5.25	1.38	0.168	0.264	4.66	NA	4.73	Higher at 6M
	ED vs 6M	High RRS	ANTKMT	0.155	1.4	-5.28	1.38	0.168	0.264	2.34	NA	2.49	Higher at 6M
	ED vs 6M	High RRS	RPS2P44	-0.142	-1.42	-5.25	-1.38	0.168	0.264	2.43	NA	2.29	Higher at ED
	ED vs 6M	High RRS	ENSG00000279841	-0.108	-1.42	-5.25	-1.38	0.168	0.265	3.01	NA	2.91	Higher at ED
	ED vs 6M	High RRS	H2BC7	0.133	1.42	-5.26	1.38	0.169	0.265	3.97	NA	4.1	Higher at 6M
	ED vs 6M	High RRS	RBM15B	0.0599	1.42	-5.26	1.38	0.169	0.265	5.79	NA	5.85	Higher at 6M
	ED vs 6M	High RRS	ZNF419	0.101	1.42	-5.26	1.38	0.169	0.265	3.09	NA	3.19	Higher at 6M
	ED vs 6M	High RRS	CITED4	-0.172	-1.42	-5.25	-1.38	0.169	0.265	1.78	NA	1.6	Higher at ED
	ED vs 6M	High RRS	EPSTI1	0.172	1.42	-5.26	1.38	0.169	0.265	4.4	NA	4.59	Higher at 6M
	ED vs 6M	High RRS	RUSC2	-0.0978	-1.42	-5.26	-1.38	0.169	0.265	2.85	NA	2.75	Higher at ED
	ED vs 6M	High RRS	AP2M1	0.105	1.42	-5.26	1.38	0.169	0.265	7.12	NA	7.23	Higher at 6M
	ED vs 6M	High RRS	ANXA2	-0.097	-1.42	-5.26	-1.38	0.169	0.265	6.54	NA	6.44	Higher at ED
	ED vs 6M	High RRS	MRPL30	-0.0919	-1.42	-5.26	-1.38	0.169	0.265	3.21	NA	3.12	Higher at ED
	ED vs 6M	High RRS	SCARNA6	-0.195	-1.42	-5.26	-1.37	0.169	0.265	5.04	NA	4.83	Higher at ED
	ED vs 6M	High RRS	TLK2	-0.0837	-1.42	-5.26	-1.37	0.169	0.265	5.41	NA	5.33	Higher at ED
	ED vs 6M	High RRS	CDC23	0.0826	1.42	-5.26	1.37	0.169	0.266	3.27	NA	3.35	Higher at 6M
	ED vs 6M	High RRS	RPL18AP3	0.106	1.42	-5.26	1.37	0.169	0.266	2.57	NA	2.68	Higher at 6M
	ED vs 6M	High RRS	LINC02917	-0.107	-1.42	-5.26	-1.37	0.169	0.266	2.02	NA	1.92	Higher at ED
	ED vs 6M	High RRS	RPS26	0.122	1.42	-5.26	1.37	0.17	0.266	6.18	NA	6.3	Higher at 6M
	ED vs 6M	High RRS	DOHH	0.138	1.41	-5.26	1.37	0.17	0.266	2.1	NA	2.24	Higher at 6M
	ED vs 6M	High RRS	CD151	0.0894	1.42	-5.26	1.37	0.17	0.266	3.03	NA	3.13	Higher at 6M
	ED vs 6M	High RRS	EIF4H	-0.0586	-1.41	-5.26	-1.37	0.17	0.266	6.84	NA	6.79	Higher at ED
	ED vs 6M	High RRS	IFITM1	-0.114	-1.41	-5.26	-1.37	0.17	0.266	7.41	NA	7.3	Higher at ED
	ED vs 6M	High RRS	INTS2	0.0852	1.41	-5.26	1.37	0.17	0.267	3.29	NA	3.37	Higher at 6M
	ED vs 6M	High RRS	LPXN	0.0747	1.41	-5.26	1.37	0.17	0.267	5.02	NA	5.1	Higher at 6M
	ED vs 6M	High RRS	ENSG00000289504	-0.0858	-1.41	-5.26	-1.37	0.17	0.267	4.43	NA	4.34	Higher at ED
	ED vs 6M	High RRS	MSRA	-0.133	-1.41	-5.26	-1.37	0.17	0.267	3.29	NA	3.18	Higher at ED
	ED vs 6M	High RRS	ENSG00000280088	-0.127	-1.41	-5.26	-1.37	0.171	0.267	2.92	NA	2.81	Higher at ED
	ED vs 6M	High RRS	TMEM40	0.16	1.41	-5.27	1.37	0.171	0.267	1.42	NA	1.57	Higher at 6M
	ED vs 6M	High RRS	TMUB2	-0.0954	-1.41	-5.27	-1.37	0.171	0.267	5	NA	4.91	Higher at ED
	ED vs 6M	High RRS	DCAF12	0.255	1.41	-5.27	1.37	0.171	0.268	9.96	NA	10.2	Higher at 6M
	ED vs 6M	High RRS	SEC16A	0.0786	1.41	-5.27	1.37	0.171	0.268	6.88	NA	6.95	Higher at 6M
	ED vs 6M	High RRS	ZMYND11	0.09	1.41	-5.27	1.37	0.171	0.268	4.94	NA	5.03	Higher at 6M
	ED vs 6M	High RRS	CTDP1	-0.102	-1.41	-5.27	-1.37	0.171	0.268	6.04	NA	5.94	Higher at ED
	ED vs 6M	High RRS	AMPD2	-0.101	-1.41	-5.27	-1.37	0.171	0.268	7.33	NA	7.23	Higher at ED
	ED vs 6M	High RRS	RPL15P3	0.175	1.41	-5.27	1.37	0.171	0.268	1.01	NA	1.17	Higher at 6M
	ED vs 6M	High RRS	ASCC3	-0.0976	-1.41	-5.27	-1.37	0.172	0.268	5.23	NA	5.14	Higher at ED
	ED vs 6M	High RRS	FBXW5	0.0784	1.41	-5.27	1.37	0.172	0.268	5.67	NA	5.75	Higher at 6M
	ED vs 6M	High RRS	SLX9	0.0825	1.41	-5.27	1.37	0.172	0.268	1.91	NA	1.99	Higher at 6M
	ED vs 6M	High RRS	BRD8	-0.0863	-1.41	-5.27	-1.37	0.172	0.269	4.88	NA	4.79	Higher at ED
	ED vs 6M	High RRS	GBA1LP	-0.11	-1.41	-5.27	-1.37	0.172	0.269	3.3	NA	3.2	Higher at ED
	ED vs 6M	High RRS	SMARCAD1	-0.13	-1.41	-5.27	-1.37	0.172	0.269	3.6	NA	3.47	Higher at ED
	ED vs 6M	High RRS	FAM50A	0.075	1.41	-5.27	1.37	0.172	0.269	3.98	NA	4.05	Higher at 6M
	ED vs 6M	High RRS	TWNK	0.115	1.41	-5.27	1.37	0.172	0.269	2.63	NA	2.75	Higher at 6M
	ED vs 6M	High RRS	CDK2	0.0867	1.41	-5.27	1.37	0.172	0.269	2.8	NA	2.88	Higher at 6M
	ED vs 6M	High RRS	FHOD1	0.0694	1.41	-5.27	1.37	0.172	0.269	4.68	NA	4.75	Higher at 6M
	ED vs 6M	High RRS	GEMIN8	0.138	1.41	-5.27	1.37	0.172	0.269	2.12	NA	2.28	Higher at 6M
	ED vs 6M	High RRS	ENSG00000272918	-0.146	-1.41	-5.26	-1.37	0.172	0.269	2.49	NA	2.35	Higher at ED
	ED vs 6M	High RRS	SPIN3	0.0958	1.41	-5.27	1.37	0.172	0.269	3.24	NA	3.34	Higher at 6M
	ED vs 6M	High RRS	KLF4	-0.102	-1.41	-5.27	-1.36	0.172	0.269	4.28	NA	4.18	Higher at ED
	ED vs 6M	High RRS	SRSF9	-0.0663	-1.39	-5.3	-1.36	0.172	0.269	5.42	NA	5.35	Higher at ED
	ED vs 6M	High RRS	PRPF6	0.0762	1.41	-5.27	1.36	0.172	0.269	5.76	NA	5.84	Higher at 6M
	ED vs 6M	High RRS	DLG1	0.0635	1.41	-5.27	1.36	0.173	0.269	4.98	NA	5.04	Higher at 6M
	ED vs 6M	High RRS	FCRL2	0.127	1.4	-5.27	1.36	0.173	0.27	3.33	NA	3.49	Higher at 6M
	ED vs 6M	High RRS	PPARGC1B	0.0821	1.4	-5.28	1.36	0.173	0.27	4.06	NA	4.14	Higher at 6M
	ED vs 6M	High RRS	ENSG00000279901	-0.115	-1.4	-5.28	-1.36	0.173	0.27	2.06	NA	1.94	Higher at ED
	ED vs 6M	High RRS	DEDD	-0.0675	-1.4	-5.28	-1.36	0.173	0.27	4.63	NA	4.56	Higher at ED
	ED vs 6M	High RRS	METTL21A	-0.106	-1.4	-5.28	-1.36	0.173	0.27	2.51	NA	2.4	Higher at ED
	ED vs 6M	High RRS	BCL3	-0.181	-1.4	-5.28	-1.36	0.173	0.27	6.11	NA	5.93	Higher at ED
	ED vs 6M	High RRS	Telomerase.vert	0.122	1.4	-5.28	1.36	0.173	0.27	4.25	NA	4.37	Higher at 6M
	ED vs 6M	High RRS	B4GALT4	0.0756	1.4	-5.28	1.36	0.173	0.27	3.4	NA	3.48	Higher at 6M
	ED vs 6M	High RRS	CTDNEP1	0.0677	1.4	-5.28	1.36	0.173	0.27	5.81	NA	5.88	Higher at 6M
	ED vs 6M	High RRS	CEACAM1	-0.182	-1.4	-5.28	-1.36	0.173	0.27	4.58	NA	4.39	Higher at ED
	ED vs 6M	High RRS	ENY2	-0.087	-1.4	-5.28	-1.36	0.173	0.27	3.49	NA	3.41	Higher at ED
	ED vs 6M	High RRS	PIP4K2A	0.216	1.4	-5.28	1.36	0.173	0.27	8.44	NA	8.67	Higher at 6M
	ED vs 6M	High RRS	AMOT	0.144	1.4	-5.28	1.36	0.174	0.27	1.7	NA	1.85	Higher at 6M
	ED vs 6M	High RRS	CATSPERG	0.0971	1.4	-5.28	1.36	0.174	0.27	1.88	NA	1.98	Higher at 6M
	ED vs 6M	High RRS	SMIM26	-0.122	-1.4	-5.28	-1.36	0.174	0.27	1.94	NA	1.82	Higher at ED
	ED vs 6M	High RRS	CCNK	0.0765	1.4	-5.28	1.36	0.174	0.271	5.81	NA	5.89	Higher at 6M
	ED vs 6M	High RRS	NFKB2	0.0821	1.4	-5.28	1.36	0.174	0.271	6.03	NA	6.12	Higher at 6M
	ED vs 6M	High RRS	UNC13D	-0.101	-1.4	-5.28	-1.36	0.174	0.271	7.28	NA	7.18	Higher at ED
	ED vs 6M	High RRS	FAM118A	0.104	1.4	-5.28	1.36	0.174	0.271	4.32	NA	4.42	Higher at 6M
	ED vs 6M	High RRS	CSF1R	-0.124	-1.4	-5.28	-1.36	0.174	0.271	6.2	NA	6.08	Higher at ED
	ED vs 6M	High RRS	ACTR3.AS1	0.0806	1.4	-5.28	1.36	0.174	0.271	3.04	NA	3.12	Higher at 6M
	ED vs 6M	High RRS	SLC35B4	0.0663	1.4	-5.28	1.36	0.174	0.271	3.24	NA	3.31	Higher at 6M
	ED vs 6M	High RRS	TMPO.AS1	0.118	1.4	-5.28	1.36	0.174	0.271	1.64	NA	1.76	Higher at 6M
	ED vs 6M	High RRS	DDX52	-0.0728	-1.4	-5.28	-1.36	0.174	0.271	3.93	NA	3.86	Higher at ED
	ED vs 6M	High RRS	APOL1	-0.0793	-1.4	-5.28	-1.36	0.174	0.271	4.18	NA	4.1	Higher at ED
	ED vs 6M	High RRS	GALK1	-0.0999	-1.4	-5.28	-1.36	0.174	0.271	3.45	NA	3.35	Higher at ED
	ED vs 6M	High RRS	ZCCHC24	0.0998	1.4	-5.28	1.36	0.174	0.271	2.35	NA	2.44	Higher at 6M
	ED vs 6M	High RRS	LYRM9	0.097	1.4	-5.28	1.36	0.174	0.271	2.48	NA	2.58	Higher at 6M
	ED vs 6M	High RRS	CUL4A	0.103	1.4	-5.28	1.36	0.174	0.271	5.66	NA	5.77	Higher at 6M
	ED vs 6M	High RRS	ENSG00000280351	0.0966	1.4	-5.28	1.36	0.174	0.271	2.09	NA	2.21	Higher at 6M
	ED vs 6M	High RRS	SH3KBP1	-0.074	-1.4	-5.28	-1.36	0.175	0.272	7.5	NA	7.43	Higher at ED
	ED vs 6M	High RRS	MEF2A	-0.0948	-1.4	-5.28	-1.36	0.175	0.272	5.56	NA	5.46	Higher at ED
	ED vs 6M	High RRS	UBE2N	-0.0597	-1.4	-5.28	-1.36	0.175	0.272	4.48	NA	4.42	Higher at ED
	ED vs 6M	High RRS	TERF1	-0.0728	-1.4	-5.28	-1.36	0.175	0.272	4.74	NA	4.67	Higher at ED
	ED vs 6M	High RRS	ATF7IP	-0.0608	-1.38	-5.31	-1.36	0.175	0.272	7.51	NA	7.45	Higher at ED
	ED vs 6M	High RRS	SMN2	0.336	1.42	-5.26	1.36	0.175	0.272	2.34	NA	2.69	Higher at 6M
	ED vs 6M	High RRS	CREM	-0.12	-1.39	-5.29	-1.36	0.175	0.272	1.88	NA	1.76	Higher at ED
	ED vs 6M	High RRS	RPL18A	0.112	1.4	-5.29	1.36	0.175	0.272	8.03	NA	8.14	Higher at 6M
	ED vs 6M	High RRS	TMEM44.AS1	-0.166	-1.4	-5.28	-1.36	0.175	0.272	1.41	NA	1.26	Higher at ED
	ED vs 6M	High RRS	MAPK6	-0.109	-1.4	-5.29	-1.36	0.175	0.272	3.26	NA	3.15	Higher at ED
	ED vs 6M	High RRS	ENSG00000272772	-0.21	-1.4	-5.29	-1.36	0.175	0.272	4.14	NA	3.92	Higher at ED
	ED vs 6M	High RRS	NDUFA13	0.0834	1.4	-5.29	1.35	0.175	0.272	3.86	NA	3.95	Higher at 6M
	ED vs 6M	High RRS	DAPK1	-0.0861	-1.4	-5.29	-1.35	0.176	0.273	5.06	NA	4.97	Higher at ED
	ED vs 6M	High RRS	ECI1	0.105	1.4	-5.29	1.35	0.176	0.273	2.77	NA	2.87	Higher at 6M
	ED vs 6M	High RRS	MAN2B1	0.0632	1.39	-5.29	1.35	0.176	0.273	6.8	NA	6.86	Higher at 6M
	ED vs 6M	High RRS	KRIT1	0.0661	1.39	-5.29	1.35	0.176	0.273	5.43	NA	5.49	Higher at 6M
	ED vs 6M	High RRS	CD82	-0.123	-1.39	-5.29	-1.35	0.176	0.273	5.78	NA	5.66	Higher at ED
	ED vs 6M	High RRS	NUDT3	0.0552	1.39	-5.29	1.35	0.176	0.273	6.67	NA	6.72	Higher at 6M
	ED vs 6M	High RRS	TMX2	0.0653	1.39	-5.29	1.35	0.176	0.273	4.22	NA	4.29	Higher at 6M
	ED vs 6M	High RRS	CDKAL1	0.0991	1.39	-5.29	1.35	0.176	0.273	3.78	NA	3.87	Higher at 6M
	ED vs 6M	High RRS	GOLM1	-0.146	-1.39	-5.29	-1.35	0.176	0.273	2.52	NA	2.37	Higher at ED
	ED vs 6M	High RRS	TMEM39B	0.0893	1.39	-5.29	1.35	0.176	0.274	2.68	NA	2.76	Higher at 6M
	ED vs 6M	High RRS	ZDHHC16	0.0848	1.39	-5.29	1.35	0.176	0.274	2.66	NA	2.74	Higher at 6M
	ED vs 6M	High RRS	RPS29	-0.135	-1.39	-5.29	-1.35	0.177	0.274	5.27	NA	5.13	Higher at ED
	ED vs 6M	High RRS	ELP3	0.0751	1.39	-5.29	1.35	0.177	0.274	3.98	NA	4.05	Higher at 6M
	ED vs 6M	High RRS	IFIT3	-0.226	-1.39	-5.29	-1.35	0.177	0.275	6.3	NA	6.07	Higher at ED
	ED vs 6M	High RRS	ENSG00000291064	0.0984	1.39	-5.3	1.35	0.177	0.275	2.29	NA	2.38	Higher at 6M
	ED vs 6M	High RRS	ABCB4	0.135	1.39	-5.29	1.35	0.177	0.275	1.42	NA	1.56	Higher at 6M
	ED vs 6M	High RRS	NSRP1P1	-0.188	-1.39	-5.29	-1.35	0.177	0.275	1.58	NA	1.37	Higher at ED
	ED vs 6M	High RRS	RINL	0.0806	1.39	-5.3	1.35	0.177	0.275	4.21	NA	4.29	Higher at 6M
	ED vs 6M	High RRS	ZSCAN20	-0.097	-1.39	-5.29	-1.35	0.177	0.275	2.01	NA	1.91	Higher at ED
	ED vs 6M	High RRS	ENSG00000279500	-0.121	-1.39	-5.3	-1.35	0.178	0.275	3.93	NA	3.81	Higher at ED
	ED vs 6M	High RRS	ENSG00000260267	0.114	1.39	-5.3	1.35	0.178	0.275	3.78	NA	3.9	Higher at 6M
	ED vs 6M	High RRS	FZD5	0.187	1.39	-5.29	1.35	0.178	0.275	2.1	NA	2.28	Higher at 6M
	ED vs 6M	High RRS	SEC24A	0.0538	1.39	-5.3	1.35	0.178	0.275	4.55	NA	4.6	Higher at 6M
	ED vs 6M	High RRS	UTP14A	0.0967	1.39	-5.3	1.35	0.178	0.275	2.76	NA	2.86	Higher at 6M
	ED vs 6M	High RRS	H2BC14	0.305	1.39	-5.3	1.35	0.178	0.275	2.65	NA	2.93	Higher at 6M
	ED vs 6M	High RRS	SPAG7	-0.0824	-1.39	-5.3	-1.35	0.178	0.276	3.28	NA	3.2	Higher at ED
	ED vs 6M	High RRS	POU5F2	0.128	1.39	-5.3	1.35	0.178	0.276	4.07	NA	4.2	Higher at 6M
	ED vs 6M	High RRS	CYP4F35P	0.178	1.39	-5.3	1.35	0.178	0.276	1.28	NA	1.47	Higher at 6M
	ED vs 6M	High RRS	UFSP2	0.0966	1.39	-5.3	1.35	0.178	0.276	2.13	NA	2.23	Higher at 6M
	ED vs 6M	High RRS	EAF1	-0.065	-1.39	-5.3	-1.35	0.178	0.276	4.62	NA	4.56	Higher at ED
	ED vs 6M	High RRS	ACTA2	-0.138	-1.39	-5.3	-1.35	0.179	0.276	2	NA	1.86	Higher at ED
	ED vs 6M	High RRS	ENSG00000266965	0.19	1.39	-5.3	1.34	0.179	0.277	1.6	NA	1.79	Higher at 6M
	ED vs 6M	High RRS	PLAGL2	0.0612	1.38	-5.3	1.34	0.179	0.277	5.81	NA	5.87	Higher at 6M
	ED vs 6M	High RRS	PXN.AS1	0.105	1.38	-5.3	1.34	0.179	0.277	1.54	NA	1.65	Higher at 6M
	ED vs 6M	High RRS	ENSG00000246090	0.129	1.38	-5.3	1.34	0.179	0.277	1.17	NA	1.31	Higher at 6M
	ED vs 6M	High RRS	ICAM1	-0.0895	-1.38	-5.3	-1.34	0.179	0.277	4.75	NA	4.65	Higher at ED
	ED vs 6M	High RRS	ENSG00000282416	-0.245	-1.4	-5.28	-1.34	0.179	0.277	4.97	NA	4.65	Higher at ED
	ED vs 6M	High RRS	C2orf49	-0.088	-1.38	-5.3	-1.34	0.179	0.277	3.97	NA	3.88	Higher at ED
	ED vs 6M	High RRS	KCNK6	0.0613	1.38	-5.3	1.34	0.179	0.277	4.76	NA	4.82	Higher at 6M
	ED vs 6M	High RRS	MOB2	0.078	1.38	-5.31	1.34	0.18	0.278	4.38	NA	4.45	Higher at 6M
	ED vs 6M	High RRS	ANKRD20A5P	0.13	1.38	-5.3	1.34	0.18	0.278	2.01	NA	2.11	Higher at 6M
	ED vs 6M	High RRS	ENSG00000279369	0.0738	1.38	-5.31	1.34	0.18	0.278	4.53	NA	4.6	Higher at 6M
	ED vs 6M	High RRS	LINC01376	-0.0877	-1.38	-5.3	-1.34	0.18	0.278	2.36	NA	2.27	Higher at ED
	ED vs 6M	High RRS	GRHPR	0.0641	1.38	-5.31	1.34	0.18	0.278	4.05	NA	4.11	Higher at 6M
	ED vs 6M	High RRS	DNAAF10	0.121	1.38	-5.31	1.34	0.18	0.278	1.92	NA	2.05	Higher at 6M
	ED vs 6M	High RRS	MLH3	-0.118	-1.38	-5.31	-1.34	0.18	0.278	3.82	NA	3.7	Higher at ED
	ED vs 6M	High RRS	PREB	0.0751	1.38	-5.31	1.34	0.18	0.278	4.24	NA	4.32	Higher at 6M
	ED vs 6M	High RRS	CUL5	-0.107	-1.38	-5.31	-1.34	0.18	0.278	4.17	NA	4.06	Higher at ED
	ED vs 6M	High RRS	ENSG00000290386	0.198	1.38	-5.31	1.34	0.18	0.279	1.69	NA	1.89	Higher at 6M
	ED vs 6M	High RRS	SHISA4	0.256	1.38	-5.31	1.34	0.18	0.279	2.98	NA	3.29	Higher at 6M
	ED vs 6M	High RRS	WWP2	-0.097	-1.38	-5.31	-1.34	0.181	0.279	6.75	NA	6.65	Higher at ED
	ED vs 6M	High RRS	SNTB2	-0.0694	-1.38	-5.31	-1.34	0.181	0.279	4.73	NA	4.66	Higher at ED
	ED vs 6M	High RRS	MITF	-0.162	-1.38	-5.31	-1.34	0.181	0.279	1.55	NA	1.36	Higher at ED
	ED vs 6M	High RRS	MAILR	-0.112	-1.38	-5.31	-1.34	0.181	0.279	2.45	NA	2.34	Higher at ED
	ED vs 6M	High RRS	CSTB	-0.0882	-1.38	-5.31	-1.34	0.181	0.279	5.26	NA	5.17	Higher at ED
	ED vs 6M	High RRS	ENSG00000227627	0.0814	1.38	-5.31	1.34	0.181	0.28	1.7	NA	1.79	Higher at 6M
	ED vs 6M	High RRS	ARL8A	-0.0881	-1.38	-5.31	-1.34	0.181	0.28	5.08	NA	4.99	Higher at ED
	ED vs 6M	High RRS	TTC3	0.0975	1.38	-5.31	1.34	0.181	0.28	6.35	NA	6.44	Higher at 6M
	ED vs 6M	High RRS	ENSG00000261096	0.153	1.38	-5.31	1.34	0.181	0.28	1.3	NA	1.46	Higher at 6M
	ED vs 6M	High RRS	RAB35	-0.0792	-1.38	-5.31	-1.34	0.181	0.28	5.72	NA	5.64	Higher at ED
	ED vs 6M	High RRS	ZNF846	-0.0904	-1.38	-5.31	-1.34	0.181	0.28	2.13	NA	2.04	Higher at ED
	ED vs 6M	High RRS	STOML1	0.0929	1.38	-5.31	1.34	0.182	0.28	2.22	NA	2.31	Higher at 6M
	ED vs 6M	High RRS	MYDGF	0.147	1.38	-5.31	1.34	0.182	0.28	3.36	NA	3.51	Higher at 6M
	ED vs 6M	High RRS	PPP1R13L	0.158	1.38	-5.31	1.34	0.182	0.28	1.6	NA	1.77	Higher at 6M
	ED vs 6M	High RRS	TPGS1	0.0819	1.38	-5.31	1.34	0.182	0.28	4.02	NA	4.1	Higher at 6M
	ED vs 6M	High RRS	DESI2	-0.0733	-1.37	-5.31	-1.34	0.182	0.28	3.63	NA	3.56	Higher at ED
	ED vs 6M	High RRS	ENSG00000289164	0.211	1.37	-5.32	1.34	0.182	0.28	1.2	NA	1.46	Higher at 6M
	ED vs 6M	High RRS	PGM5	-0.252	-1.38	-5.31	-1.34	0.182	0.28	1.48	NA	1.27	Higher at ED
	ED vs 6M	High RRS	WDR86.AS1	0.125	1.37	-5.31	1.33	0.182	0.28	2.14	NA	2.28	Higher at 6M
	ED vs 6M	High RRS	CLNS1A	-0.0782	-1.37	-5.31	-1.33	0.182	0.28	4.07	NA	3.99	Higher at ED
	ED vs 6M	High RRS	CBX4	0.0737	1.37	-5.31	1.33	0.182	0.28	5.56	NA	5.63	Higher at 6M
	ED vs 6M	High RRS	LINC02649	-0.227	-1.37	-5.31	-1.33	0.182	0.28	4.19	NA	3.98	Higher at ED
	ED vs 6M	High RRS	RACK1	0.0761	1.37	-5.31	1.33	0.182	0.28	8.36	NA	8.44	Higher at 6M
	ED vs 6M	High RRS	DDX49	0.0894	1.37	-5.32	1.33	0.182	0.281	3.56	NA	3.65	Higher at 6M
	ED vs 6M	High RRS	SLC23A2	0.0698	1.37	-5.32	1.33	0.182	0.281	5.37	NA	5.44	Higher at 6M
	ED vs 6M	High RRS	JUND	0.112	1.37	-5.32	1.33	0.182	0.281	7.09	NA	7.21	Higher at 6M
	ED vs 6M	High RRS	BFAR	-0.0697	-1.37	-5.32	-1.33	0.182	0.281	4.23	NA	4.16	Higher at ED
	ED vs 6M	High RRS	ZNF706	0.0667	1.37	-5.32	1.33	0.183	0.281	4.67	NA	4.74	Higher at 6M
	ED vs 6M	High RRS	LINC01569	0.164	1.37	-5.32	1.33	0.183	0.281	1.38	NA	1.54	Higher at 6M
	ED vs 6M	High RRS	STX4	-0.0755	-1.37	-5.32	-1.33	0.183	0.281	4.9	NA	4.82	Higher at ED
	ED vs 6M	High RRS	MIA3	-0.0544	-1.37	-5.32	-1.33	0.183	0.281	5.71	NA	5.65	Higher at ED
	ED vs 6M	High RRS	HDHD5	0.0824	1.37	-5.32	1.33	0.183	0.281	3.54	NA	3.62	Higher at 6M
	ED vs 6M	High RRS	ENSG00000251023	-0.114	-1.35	-5.34	-1.33	0.183	0.281	2.46	NA	2.35	Higher at ED
	ED vs 6M	High RRS	C2orf68	-0.0675	-1.37	-5.32	-1.33	0.183	0.281	5.82	NA	5.75	Higher at ED
	ED vs 6M	High RRS	HSD17B4	-0.0629	-1.37	-5.32	-1.33	0.183	0.281	5.25	NA	5.19	Higher at ED
	ED vs 6M	High RRS	OSBP2	0.277	1.37	-5.32	1.33	0.183	0.281	6.71	NA	6.99	Higher at 6M
	ED vs 6M	High RRS	PGRMC1	0.136	1.37	-5.32	1.33	0.183	0.281	3.95	NA	4.09	Higher at 6M
	ED vs 6M	High RRS	TBC1D16	0.116	1.37	-5.32	1.33	0.183	0.281	1.5	NA	1.63	Higher at 6M
	ED vs 6M	High RRS	ZBTB22	0.0573	1.37	-5.32	1.33	0.183	0.281	3.78	NA	3.84	Higher at 6M
	ED vs 6M	High RRS	ZNF410	-0.0522	-1.37	-5.32	-1.33	0.183	0.281	3.99	NA	3.94	Higher at ED
	ED vs 6M	High RRS	SKA2	-0.129	-1.37	-5.32	-1.33	0.183	0.282	2.3	NA	2.17	Higher at ED
	ED vs 6M	High RRS	CX3CR1	0.156	1.37	-5.32	1.33	0.184	0.282	6.6	NA	6.76	Higher at 6M
	ED vs 6M	High RRS	ENSG00000272356	0.144	1.37	-5.32	1.33	0.184	0.282	1.96	NA	2.11	Higher at 6M
	ED vs 6M	High RRS	RBM6	0.0788	1.37	-5.32	1.33	0.184	0.282	6.16	NA	6.23	Higher at 6M
	ED vs 6M	High RRS	SPACA6	-0.137	-1.37	-5.32	-1.33	0.184	0.282	2.79	NA	2.66	Higher at ED
	ED vs 6M	High RRS	CD274	-0.133	-1.37	-5.32	-1.33	0.184	0.283	2.89	NA	2.78	Higher at ED
	ED vs 6M	High RRS	ATP5PD	-0.0821	-1.37	-5.32	-1.33	0.184	0.283	3.39	NA	3.3	Higher at ED
	ED vs 6M	High RRS	FOXJ2	0.087	1.37	-5.32	1.33	0.184	0.283	5.55	NA	5.64	Higher at 6M
	ED vs 6M	High RRS	CLIC3	0.181	1.37	-5.32	1.33	0.184	0.283	2.31	NA	2.51	Higher at 6M
	ED vs 6M	High RRS	ENSG00000273139	0.138	1.37	-5.32	1.33	0.185	0.283	1.17	NA	1.31	Higher at 6M
	ED vs 6M	High RRS	RAB28	-0.0827	-1.37	-5.32	-1.33	0.185	0.283	2.53	NA	2.45	Higher at ED
	ED vs 6M	High RRS	CALHM6	-0.212	-1.36	-5.33	-1.33	0.185	0.283	1.31	NA	1.14	Higher at ED
	ED vs 6M	High RRS	RAB20	-0.143	-1.36	-5.33	-1.33	0.185	0.283	2.26	NA	2.11	Higher at ED
	ED vs 6M	High RRS	KMO	-0.129	-1.36	-5.33	-1.33	0.185	0.283	2.17	NA	2.05	Higher at ED
	ED vs 6M	High RRS	EXOSC5	0.11	1.37	-5.32	1.33	0.185	0.284	2.29	NA	2.4	Higher at 6M
	ED vs 6M	High RRS	ZNF45	-0.0939	-1.36	-5.33	-1.33	0.185	0.284	3.2	NA	3.1	Higher at ED
	ED vs 6M	High RRS	ENSA	-0.0755	-1.36	-5.33	-1.32	0.185	0.284	5.44	NA	5.37	Higher at ED
	ED vs 6M	High RRS	RBMX	0.067	1.36	-5.33	1.32	0.186	0.285	6.35	NA	6.42	Higher at 6M
	ED vs 6M	High RRS	SLC9A3.AS1	0.114	1.36	-5.33	1.32	0.186	0.285	1.44	NA	1.55	Higher at 6M
	ED vs 6M	High RRS	MAPK1IP1L	0.0481	1.36	-5.33	1.32	0.186	0.285	5.94	NA	5.98	Higher at 6M
	ED vs 6M	High RRS	TCP11L2	-0.145	-1.36	-5.33	-1.32	0.186	0.285	7.45	NA	7.31	Higher at ED
	ED vs 6M	High RRS	MAN2A2	-0.0866	-1.36	-5.33	-1.32	0.186	0.286	6.93	NA	6.84	Higher at ED
	ED vs 6M	High RRS	ENSG00000293141	-0.068	-1.36	-5.33	-1.32	0.186	0.286	4.21	NA	4.14	Higher at ED
	ED vs 6M	High RRS	TSPAN13	-0.109	-1.36	-5.33	-1.32	0.186	0.286	1.63	NA	1.55	Higher at ED
	ED vs 6M	High RRS	ZNF561.AS1	0.109	1.36	-5.33	1.32	0.186	0.286	2.69	NA	2.8	Higher at 6M
	ED vs 6M	High RRS	ENSG00000287104	-0.071	-1.36	-5.33	-1.32	0.187	0.286	1.72	NA	1.64	Higher at ED
	ED vs 6M	High RRS	MTX3	0.0819	1.36	-5.33	1.32	0.187	0.286	3.59	NA	3.68	Higher at 6M
	ED vs 6M	High RRS	THEMIS	0.111	1.36	-5.33	1.32	0.187	0.286	4.91	NA	5.03	Higher at 6M
	ED vs 6M	High RRS	NBPF20	0.173	1.35	-5.34	1.32	0.187	0.287	1.3	NA	1.49	Higher at 6M
	ED vs 6M	High RRS	BTBD6	0.108	1.36	-5.34	1.32	0.187	0.287	3.15	NA	3.26	Higher at 6M
	ED vs 6M	High RRS	STK19	-0.104	-1.34	-5.36	-1.32	0.187	0.287	3.02	NA	2.92	Higher at ED
	ED vs 6M	High RRS	RBIS	-0.181	-1.36	-5.34	-1.32	0.187	0.287	1.66	NA	1.48	Higher at ED
	ED vs 6M	High RRS	ASF1B	-0.099	-1.36	-5.34	-1.32	0.188	0.287	3.04	NA	2.96	Higher at ED
	ED vs 6M	High RRS	PLAA	-0.083	-1.36	-5.34	-1.32	0.188	0.287	3.76	NA	3.67	Higher at ED
	ED vs 6M	High RRS	MRPL33	-0.157	-1.36	-5.34	-1.32	0.188	0.288	2.01	NA	1.85	Higher at ED
	ED vs 6M	High RRS	RRP36	-0.0648	-1.36	-5.34	-1.32	0.188	0.288	3.56	NA	3.5	Higher at ED
	ED vs 6M	High RRS	S100PBP	0.0571	1.35	-5.34	1.32	0.188	0.288	4.81	NA	4.87	Higher at 6M
	ED vs 6M	High RRS	CCND3	0.0948	1.35	-5.34	1.32	0.188	0.288	7.02	NA	7.11	Higher at 6M
	ED vs 6M	High RRS	ALDH3A2	0.0718	1.35	-5.34	1.32	0.188	0.288	4.34	NA	4.41	Higher at 6M
	ED vs 6M	High RRS	ACOT2	0.165	1.35	-5.34	1.32	0.188	0.288	1.22	NA	1.38	Higher at 6M
	ED vs 6M	High RRS	DARS1	-0.0922	-1.35	-5.34	-1.32	0.188	0.288	4.04	NA	3.95	Higher at ED
	ED vs 6M	High RRS	KCTD1	0.132	1.36	-5.33	1.32	0.188	0.288	1.46	NA	1.6	Higher at 6M
	ED vs 6M	High RRS	GOLGA8N	0.0997	1.35	-5.34	1.32	0.189	0.288	3.22	NA	3.31	Higher at 6M
	ED vs 6M	High RRS	MITD1	0.071	1.35	-5.34	1.31	0.189	0.288	3.69	NA	3.77	Higher at 6M
	ED vs 6M	High RRS	YWHAQ	0.0685	1.35	-5.34	1.31	0.189	0.288	5.58	NA	5.64	Higher at 6M
	ED vs 6M	High RRS	CTSC	-0.0936	-1.35	-5.34	-1.31	0.189	0.288	7.05	NA	6.96	Higher at ED
	ED vs 6M	High RRS	HSPE1P18	-0.157	-1.35	-5.34	-1.31	0.189	0.288	1.59	NA	1.47	Higher at ED
	ED vs 6M	High RRS	ENSG00000284116	0.125	1.35	-5.34	1.31	0.189	0.289	2.83	NA	2.93	Higher at 6M
	ED vs 6M	High RRS	PCSK1N	0.204	1.35	-5.34	1.31	0.189	0.289	2.3	NA	2.55	Higher at 6M
	ED vs 6M	High RRS	TMSB10	0.108	1.35	-5.34	1.31	0.189	0.289	7.57	NA	7.68	Higher at 6M
	ED vs 6M	High RRS	CHRNA10	-0.143	-1.35	-5.34	-1.31	0.189	0.289	1.83	NA	1.69	Higher at ED
	ED vs 6M	High RRS	SIN3B	0.0805	1.35	-5.34	1.31	0.189	0.289	5.9	NA	5.98	Higher at 6M
	ED vs 6M	High RRS	ENSG00000294260	-0.103	-1.35	-5.34	-1.31	0.189	0.289	1.76	NA	1.65	Higher at ED
	ED vs 6M	High RRS	UPF1	-0.089	-1.35	-5.34	-1.31	0.189	0.289	6.92	NA	6.83	Higher at ED
	ED vs 6M	High RRS	SLC9A6	-0.0672	-1.35	-5.34	-1.31	0.19	0.289	3.72	NA	3.66	Higher at ED
	ED vs 6M	High RRS	P2RY14	0.242	1.35	-5.35	1.31	0.19	0.29	2.18	NA	2.43	Higher at 6M
	ED vs 6M	High RRS	BOLA2.SMG1P6	0.0847	1.35	-5.35	1.31	0.19	0.29	3.36	NA	3.44	Higher at 6M
	ED vs 6M	High RRS	ZNF592	-0.0834	-1.35	-5.35	-1.31	0.19	0.29	7.01	NA	6.93	Higher at ED
	ED vs 6M	High RRS	RTN4IP1	0.155	1.35	-5.35	1.31	0.19	0.29	1.46	NA	1.62	Higher at 6M
	ED vs 6M	High RRS	SLC66A1	-0.0926	-1.35	-5.35	-1.31	0.19	0.29	2.27	NA	2.17	Higher at ED
	ED vs 6M	High RRS	YIF1A	0.0872	1.35	-5.35	1.31	0.19	0.29	2.76	NA	2.85	Higher at 6M
	ED vs 6M	High RRS	ARHGDIB	-0.0957	-1.35	-5.35	-1.31	0.191	0.291	9.17	NA	9.07	Higher at ED
	ED vs 6M	High RRS	CA13	0.116	1.35	-5.35	1.31	0.191	0.291	1.37	NA	1.49	Higher at 6M
	ED vs 6M	High RRS	PLAAT4	0.109	1.35	-5.35	1.31	0.191	0.291	4.29	NA	4.41	Higher at 6M
	ED vs 6M	High RRS	SIAH1	-0.0888	-1.35	-5.35	-1.31	0.191	0.291	3.65	NA	3.56	Higher at ED
	ED vs 6M	High RRS	ZBTB26	-0.109	-1.35	-5.35	-1.31	0.191	0.291	2.82	NA	2.71	Higher at ED
	ED vs 6M	High RRS	DTD1	0.0623	1.35	-5.35	1.31	0.191	0.291	3.42	NA	3.48	Higher at 6M
	ED vs 6M	High RRS	LRCH4	-0.0805	-1.35	-5.35	-1.31	0.191	0.291	7.1	NA	7.02	Higher at ED
	ED vs 6M	High RRS	MTFR1	-0.0789	-1.35	-5.35	-1.31	0.191	0.291	1.54	NA	1.46	Higher at ED
	ED vs 6M	High RRS	ALKBH5	0.0726	1.35	-5.35	1.31	0.191	0.291	6.37	NA	6.45	Higher at 6M
	ED vs 6M	High RRS	RANBP9	-0.0709	-1.34	-5.35	-1.31	0.191	0.291	4.58	NA	4.51	Higher at ED
	ED vs 6M	High RRS	MAP2K2	0.0663	1.34	-5.35	1.31	0.191	0.292	6.52	NA	6.59	Higher at 6M
	ED vs 6M	High RRS	HERC3	-0.0809	-1.34	-5.35	-1.31	0.191	0.292	6.76	NA	6.67	Higher at ED
	ED vs 6M	High RRS	FLYWCH2	0.124	1.34	-5.35	1.31	0.192	0.292	1.98	NA	2.1	Higher at 6M
	ED vs 6M	High RRS	SEH1L	0.0809	1.34	-5.35	1.31	0.192	0.292	3.51	NA	3.59	Higher at 6M
	ED vs 6M	High RRS	NDUFA7	0.0918	1.34	-5.35	1.31	0.192	0.292	2.62	NA	2.71	Higher at 6M
	ED vs 6M	High RRS	SKA3	0.227	1.34	-5.35	1.31	0.192	0.292	1.13	NA	1.4	Higher at 6M
	ED vs 6M	High RRS	GOLT1B	-0.15	-1.34	-5.35	-1.3	0.192	0.292	2.76	NA	2.61	Higher at ED
	ED vs 6M	High RRS	PARP9	-0.102	-1.34	-5.35	-1.3	0.192	0.292	6.76	NA	6.65	Higher at ED
	ED vs 6M	High RRS	SPINT2	0.0679	1.34	-5.35	1.3	0.192	0.292	4.37	NA	4.44	Higher at 6M
	ED vs 6M	High RRS	ZNF197	-0.105	-1.34	-5.36	-1.3	0.192	0.292	3.42	NA	3.31	Higher at ED
	ED vs 6M	High RRS	ACAD10	0.0757	1.34	-5.36	1.3	0.192	0.292	4.15	NA	4.22	Higher at 6M
	ED vs 6M	High RRS	EEPD1	-0.107	-1.34	-5.36	-1.3	0.192	0.293	5.11	NA	5.01	Higher at ED
	ED vs 6M	High RRS	ITGA4	0.0844	1.34	-5.36	1.3	0.192	0.293	7.39	NA	7.47	Higher at 6M
	ED vs 6M	High RRS	OASL	-0.131	-1.34	-5.36	-1.3	0.193	0.293	4.33	NA	4.19	Higher at ED
	ED vs 6M	High RRS	CLDN5	0.222	1.32	-5.38	1.3	0.193	0.293	1.42	NA	1.64	Higher at 6M
	ED vs 6M	High RRS	CORO1A	-0.0691	-1.34	-5.36	-1.3	0.193	0.293	9.37	NA	9.3	Higher at ED
	ED vs 6M	High RRS	ENSG00000241489	0.119	1.34	-5.36	1.3	0.193	0.293	4.24	NA	4.36	Higher at 6M
	ED vs 6M	High RRS	RCAN1	-0.0796	-1.34	-5.36	-1.3	0.193	0.293	2.45	NA	2.37	Higher at ED
	ED vs 6M	High RRS	HPS3	-0.0493	-1.34	-5.36	-1.3	0.193	0.293	4.62	NA	4.57	Higher at ED
	ED vs 6M	High RRS	MIR142HG	0.0822	1.34	-5.36	1.3	0.193	0.294	5.92	NA	6.01	Higher at 6M
	ED vs 6M	High RRS	FDFT1	0.0541	1.34	-5.36	1.3	0.193	0.294	5.34	NA	5.39	Higher at 6M
	ED vs 6M	High RRS	MTATP6P11	-0.119	-1.34	-5.36	-1.3	0.194	0.294	1.61	NA	1.5	Higher at ED
	ED vs 6M	High RRS	TMEM208	-0.0766	-1.34	-5.36	-1.3	0.194	0.294	2.21	NA	2.13	Higher at ED
	ED vs 6M	High RRS	ENSG00000289923	-0.129	-1.34	-5.36	-1.3	0.194	0.294	1.81	NA	1.68	Higher at ED
	ED vs 6M	High RRS	EMC8	0.063	1.34	-5.36	1.3	0.194	0.294	3.47	NA	3.53	Higher at 6M
	ED vs 6M	High RRS	FAM210B	0.245	1.34	-5.36	1.3	0.194	0.294	7.54	NA	7.79	Higher at 6M
	ED vs 6M	High RRS	LINC00938	-0.107	-1.34	-5.36	-1.3	0.194	0.295	4.29	NA	4.18	Higher at ED
	ED vs 6M	High RRS	ENSG00000225411	-0.181	-1.34	-5.36	-1.3	0.194	0.295	2.59	NA	2.41	Higher at ED
	ED vs 6M	High RRS	GNA11	0.128	1.34	-5.36	1.3	0.194	0.295	1.52	NA	1.66	Higher at 6M
	ED vs 6M	High RRS	VPS9D1	-0.118	-1.34	-5.36	-1.3	0.194	0.295	3.91	NA	3.8	Higher at ED
	ED vs 6M	High RRS	R3HDM4	0.181	1.34	-5.36	1.3	0.194	0.295	9.42	NA	9.61	Higher at 6M
	ED vs 6M	High RRS	POLR2M	-0.0937	-1.33	-5.36	-1.3	0.194	0.295	3.95	NA	3.86	Higher at ED
	ED vs 6M	High RRS	CD79B	0.0946	1.33	-5.36	1.3	0.195	0.295	4.17	NA	4.28	Higher at 6M
	ED vs 6M	High RRS	GDF7	0.149	1.33	-5.36	1.3	0.195	0.296	1.61	NA	1.76	Higher at 6M
	ED vs 6M	High RRS	UBALD2	0.109	1.33	-5.37	1.3	0.195	0.296	6.7	NA	6.8	Higher at 6M
	ED vs 6M	High RRS	ZNF417	-0.0844	-1.33	-5.37	-1.3	0.195	0.296	4.7	NA	4.62	Higher at ED
	ED vs 6M	High RRS	SUPT6H	0.0863	1.33	-5.37	1.3	0.195	0.296	6.78	NA	6.87	Higher at 6M
	ED vs 6M	High RRS	PRKAG1	-0.0815	-1.33	-5.37	-1.3	0.195	0.296	3.56	NA	3.48	Higher at ED
	ED vs 6M	High RRS	GID4	0.16	1.33	-5.37	1.29	0.196	0.297	4.21	NA	4.37	Higher at 6M
	ED vs 6M	High RRS	ZNF655	-0.0522	-1.33	-5.37	-1.29	0.196	0.297	6.18	NA	6.13	Higher at ED
	ED vs 6M	High RRS	BBS1	0.109	1.33	-5.37	1.29	0.196	0.297	2.81	NA	2.92	Higher at 6M
	ED vs 6M	High RRS	IKZF5	-0.0716	-1.31	-5.39	-1.29	0.196	0.297	4.52	NA	4.45	Higher at ED
	ED vs 6M	High RRS	ENSG00000289182	-0.12	-1.33	-5.37	-1.29	0.196	0.297	1.78	NA	1.66	Higher at ED
	ED vs 6M	High RRS	ODC1	0.145	1.33	-5.37	1.29	0.196	0.297	5.92	NA	6.07	Higher at 6M
	ED vs 6M	High RRS	GTF3C1	0.0805	1.33	-5.37	1.29	0.196	0.297	5.62	NA	5.7	Higher at 6M
	ED vs 6M	High RRS	SIPA1	-0.0895	-1.33	-5.37	-1.29	0.196	0.297	7.31	NA	7.22	Higher at ED
	ED vs 6M	High RRS	EPB42	0.235	1.33	-5.37	1.29	0.196	0.297	6.02	NA	6.27	Higher at 6M
	ED vs 6M	High RRS	CUL1	0.0788	1.33	-5.37	1.29	0.196	0.298	4.62	NA	4.7	Higher at 6M
	ED vs 6M	High RRS	DPH6	0.135	1.31	-5.39	1.29	0.197	0.298	1.83	NA	1.97	Higher at 6M
	ED vs 6M	High RRS	ATP9A	-0.193	-1.32	-5.38	-1.29	0.197	0.298	2.36	NA	2.24	Higher at ED
	ED vs 6M	High RRS	ZNF688	0.0899	1.33	-5.37	1.29	0.197	0.298	2.38	NA	2.47	Higher at 6M
	ED vs 6M	High RRS	CTDP1.DT	-0.142	-1.31	-5.4	-1.29	0.197	0.298	1.54	NA	1.4	Higher at ED
	ED vs 6M	High RRS	ZIK1	0.101	1.33	-5.37	1.29	0.197	0.298	1.76	NA	1.86	Higher at 6M
	ED vs 6M	High RRS	ABRAXAS1	-0.0856	-1.33	-5.38	-1.29	0.197	0.298	2.99	NA	2.9	Higher at ED
	ED vs 6M	High RRS	ENSG00000261253	0.127	1.32	-5.38	1.29	0.197	0.298	1.19	NA	1.34	Higher at 6M
	ED vs 6M	High RRS	LIMA1	0.107	1.33	-5.38	1.29	0.197	0.299	2.74	NA	2.85	Higher at 6M
	ED vs 6M	High RRS	KLHL5	-0.0765	-1.33	-5.38	-1.29	0.197	0.299	4.81	NA	4.73	Higher at ED
	ED vs 6M	High RRS	VPS28	0.0872	1.33	-5.38	1.29	0.197	0.299	5.77	NA	5.86	Higher at 6M
	ED vs 6M	High RRS	COL19A1	0.149	1.32	-5.38	1.29	0.198	0.299	3.02	NA	3.18	Higher at 6M
	ED vs 6M	High RRS	ENSG00000276570	0.107	1.32	-5.38	1.29	0.198	0.299	3.85	NA	3.96	Higher at 6M
	ED vs 6M	High RRS	CAPN2	0.0692	1.32	-5.38	1.29	0.198	0.299	6.81	NA	6.88	Higher at 6M
	ED vs 6M	High RRS	CREBL2	0.0705	1.32	-5.38	1.29	0.198	0.299	4.5	NA	4.58	Higher at 6M
	ED vs 6M	High RRS	SMAGP	0.142	1.32	-5.38	1.29	0.198	0.3	1.41	NA	1.55	Higher at 6M
	ED vs 6M	High RRS	RBSN	0.0702	1.31	-5.4	1.29	0.198	0.3	4.21	NA	4.28	Higher at 6M
	ED vs 6M	High RRS	ATXN7	-0.0664	-1.32	-5.38	-1.29	0.198	0.3	7.32	NA	7.26	Higher at ED
	ED vs 6M	High RRS	PCBP2	0.0885	1.32	-5.38	1.29	0.198	0.3	8.61	NA	8.7	Higher at 6M
	ED vs 6M	High RRS	PPP1R9B	0.0771	1.32	-5.38	1.29	0.198	0.3	7.94	NA	8.02	Higher at 6M
	ED vs 6M	High RRS	CASP5	-0.177	-1.32	-5.38	-1.29	0.198	0.3	2.08	NA	1.88	Higher at ED
	ED vs 6M	High RRS	YWHAE	-0.0702	-1.32	-5.38	-1.29	0.198	0.3	6.13	NA	6.06	Higher at ED
	ED vs 6M	High RRS	ENSG00000285581	0.113	1.32	-5.38	1.29	0.198	0.3	2.47	NA	2.58	Higher at 6M
	ED vs 6M	High RRS	ALG5	0.0897	1.32	-5.38	1.29	0.199	0.3	3.84	NA	3.94	Higher at 6M
	ED vs 6M	High RRS	PPP1CA	-0.0584	-1.32	-5.38	-1.29	0.199	0.3	6.76	NA	6.7	Higher at ED
	ED vs 6M	High RRS	VDAC2P2	0.22	1.32	-5.38	1.29	0.199	0.3	0.909	NA	1.13	Higher at 6M
	ED vs 6M	High RRS	GZMA	-0.214	-1.32	-5.38	-1.28	0.199	0.3	2.39	NA	2.18	Higher at ED
	ED vs 6M	High RRS	PPP2R3B	0.116	1.32	-5.38	1.28	0.199	0.3	3.27	NA	3.39	Higher at 6M
	ED vs 6M	High RRS	HEXIM1	-0.0742	-1.32	-5.38	-1.28	0.199	0.301	5.41	NA	5.33	Higher at ED
	ED vs 6M	High RRS	SNX21	0.12	1.32	-5.38	1.28	0.199	0.301	2.04	NA	2.15	Higher at 6M
	ED vs 6M	High RRS	ENSG00000259002	-0.22	-1.32	-5.38	-1.28	0.199	0.301	3.74	NA	3.45	Higher at ED
	ED vs 6M	High RRS	ZFAND3	-0.0811	-1.32	-5.38	-1.28	0.199	0.301	5.96	NA	5.87	Higher at ED
	ED vs 6M	High RRS	KMT2B	0.0877	1.32	-5.38	1.28	0.199	0.301	6.67	NA	6.75	Higher at 6M
	ED vs 6M	High RRS	NBEAL1	-0.0732	-1.32	-5.38	-1.28	0.199	0.301	4.71	NA	4.63	Higher at ED
	ED vs 6M	High RRS	FAM89B	0.0728	1.32	-5.38	1.28	0.199	0.301	5.17	NA	5.24	Higher at 6M
	ED vs 6M	High RRS	POLR2A	0.121	1.32	-5.38	1.28	0.199	0.301	7.76	NA	7.88	Higher at 6M
	ED vs 6M	High RRS	S1PR5	0.214	1.32	-5.38	1.28	0.2	0.301	4.23	NA	4.45	Higher at 6M
	ED vs 6M	High RRS	TINF2	-0.0693	-1.32	-5.38	-1.28	0.2	0.301	5.48	NA	5.41	Higher at ED
	ED vs 6M	High RRS	C1orf162	-0.086	-1.32	-5.39	-1.28	0.2	0.301	5.31	NA	5.22	Higher at ED
	ED vs 6M	High RRS	LATS1	0.051	1.32	-5.39	1.28	0.2	0.302	5.66	NA	5.71	Higher at 6M
	ED vs 6M	High RRS	PFDN6	0.0731	1.32	-5.39	1.28	0.2	0.302	2.54	NA	2.62	Higher at 6M
	ED vs 6M	High RRS	HNRNPD	0.066	1.3	-5.41	1.28	0.2	0.302	6.8	NA	6.87	Higher at 6M
	ED vs 6M	High RRS	ZBED4	0.0568	1.32	-5.39	1.28	0.2	0.302	5.42	NA	5.47	Higher at 6M
	ED vs 6M	High RRS	PCCA	0.0979	1.32	-5.39	1.28	0.2	0.302	2.62	NA	2.71	Higher at 6M
	ED vs 6M	High RRS	EGLN2	-0.0712	-1.32	-5.39	-1.28	0.201	0.302	7.19	NA	7.12	Higher at ED
	ED vs 6M	High RRS	MVD	0.13	1.32	-5.39	1.28	0.2	0.302	2.72	NA	2.86	Higher at 6M
	ED vs 6M	High RRS	OVCH1.AS1	-0.152	-1.32	-5.39	-1.28	0.2	0.302	1.38	NA	1.35	Higher at ED
	ED vs 6M	High RRS	GOLIM4	0.0962	1.32	-5.39	1.28	0.201	0.302	2.9	NA	2.99	Higher at 6M
	ED vs 6M	High RRS	SDAD1	-0.0974	-1.32	-5.39	-1.28	0.201	0.302	3.98	NA	3.88	Higher at ED
	ED vs 6M	High RRS	HAAO	-0.104	-1.32	-5.39	-1.28	0.201	0.302	1.52	NA	1.4	Higher at ED
	ED vs 6M	High RRS	FH	0.0696	1.32	-5.39	1.28	0.201	0.302	3.32	NA	3.39	Higher at 6M
	ED vs 6M	High RRS	RGPD6	0.303	1.3	-5.41	1.28	0.201	0.302	3.96	NA	4.26	Higher at 6M
	ED vs 6M	High RRS	LINC02656	-0.233	-1.31	-5.39	-1.28	0.201	0.303	3.39	NA	3.17	Higher at ED
	ED vs 6M	High RRS	HAUS7	0.0958	1.32	-5.39	1.28	0.201	0.303	2.22	NA	2.33	Higher at 6M
	ED vs 6M	High RRS	ENSG00000287214	0.112	1.31	-5.39	1.28	0.201	0.303	1.77	NA	1.89	Higher at 6M
	ED vs 6M	High RRS	NAAA	-0.0713	-1.31	-5.39	-1.28	0.201	0.303	5.05	NA	4.98	Higher at ED
	ED vs 6M	High RRS	TAF4	0.084	1.31	-5.39	1.28	0.201	0.303	4.75	NA	4.84	Higher at 6M
	ED vs 6M	High RRS	ZKSCAN2	0.0847	1.31	-5.39	1.28	0.201	0.303	2.21	NA	2.29	Higher at 6M
	ED vs 6M	High RRS	SIL1	0.0749	1.31	-5.39	1.28	0.201	0.303	2.93	NA	3	Higher at 6M
	ED vs 6M	High RRS	MCRS1	0.05	1.31	-5.39	1.28	0.201	0.303	4.03	NA	4.08	Higher at 6M
	ED vs 6M	High RRS	ENSG00000289295	0.109	1.31	-5.39	1.28	0.202	0.303	1.64	NA	1.75	Higher at 6M
	ED vs 6M	High RRS	ZNF605	-0.121	-1.31	-5.39	-1.28	0.202	0.303	3.42	NA	3.29	Higher at ED
	ED vs 6M	High RRS	PEX10	0.104	1.31	-5.39	1.28	0.202	0.304	2.27	NA	2.38	Higher at 6M
	ED vs 6M	High RRS	PGAP2	0.0833	1.31	-5.39	1.28	0.202	0.304	2.51	NA	2.6	Higher at 6M
	ED vs 6M	High RRS	ABCF2	0.0909	1.29	-5.42	1.28	0.202	0.304	3.89	NA	3.98	Higher at 6M
	ED vs 6M	High RRS	NEB	0.0946	1.31	-5.39	1.28	0.202	0.304	2.64	NA	2.75	Higher at 6M
	ED vs 6M	High RRS	CERK	0.0547	1.31	-5.39	1.28	0.202	0.304	6.16	NA	6.22	Higher at 6M
	ED vs 6M	High RRS	NUFIP1	0.112	1.31	-5.39	1.28	0.202	0.304	1.76	NA	1.87	Higher at 6M
	ED vs 6M	High RRS	ACAP3	0.0926	1.31	-5.4	1.27	0.203	0.305	4.55	NA	4.64	Higher at 6M
	ED vs 6M	High RRS	ENSG00000226824	0.148	1.31	-5.4	1.27	0.203	0.305	2.26	NA	2.42	Higher at 6M
	ED vs 6M	High RRS	ESRRA	-0.0774	-1.31	-5.4	-1.27	0.203	0.305	4.13	NA	4.05	Higher at ED
	ED vs 6M	High RRS	PITPNB	-0.071	-1.31	-5.4	-1.27	0.203	0.306	4.65	NA	4.58	Higher at ED
	ED vs 6M	High RRS	SERF2	0.133	1.31	-5.4	1.27	0.203	0.306	8.08	NA	8.22	Higher at 6M
	ED vs 6M	High RRS	ENSG00000291124	0.0819	1.31	-5.4	1.27	0.203	0.306	2.55	NA	2.63	Higher at 6M
	ED vs 6M	High RRS	MRGBP	-0.0975	-1.31	-5.4	-1.27	0.203	0.306	2.62	NA	2.52	Higher at ED
	ED vs 6M	High RRS	NCL	0.0934	1.31	-5.4	1.27	0.204	0.306	7.13	NA	7.22	Higher at 6M
	ED vs 6M	High RRS	SPNS1	0.0765	1.31	-5.4	1.27	0.204	0.306	3.94	NA	4.02	Higher at 6M
	ED vs 6M	High RRS	MGC16275	-0.118	-1.31	-5.4	-1.27	0.204	0.306	2.41	NA	2.3	Higher at ED
	ED vs 6M	High RRS	RAB3IL1	0.233	1.31	-5.4	1.27	0.204	0.306	2.62	NA	2.85	Higher at 6M
	ED vs 6M	High RRS	UTRN	0.0573	1.31	-5.4	1.27	0.204	0.306	8.42	NA	8.47	Higher at 6M
	ED vs 6M	High RRS	ENSG00000280800	0.17	1.3	-5.4	1.27	0.204	0.306	8.18	NA	8.32	Higher at 6M
	ED vs 6M	High RRS	ENSG00000297885	0.137	1.31	-5.4	1.27	0.204	0.306	1.89	NA	1.99	Higher at 6M
	ED vs 6M	High RRS	FCRL5	0.108	1.31	-5.4	1.27	0.204	0.306	3.62	NA	3.72	Higher at 6M
	ED vs 6M	High RRS	TAPBPL	0.0745	1.3	-5.4	1.27	0.204	0.306	4.84	NA	4.91	Higher at 6M
	ED vs 6M	High RRS	ZNF212	0.0739	1.31	-5.4	1.27	0.204	0.306	3.03	NA	3.11	Higher at 6M
	ED vs 6M	High RRS	SOX6	0.196	1.31	-5.4	1.27	0.204	0.307	4.06	NA	4.24	Higher at 6M
	ED vs 6M	High RRS	TRG.AS1	0.14	1.3	-5.4	1.27	0.204	0.307	4.75	NA	4.9	Higher at 6M
	ED vs 6M	High RRS	PHLDB3	0.104	1.3	-5.4	1.27	0.205	0.307	2.62	NA	2.73	Higher at 6M
	ED vs 6M	High RRS	ANKRD28	-0.0852	-1.3	-5.4	-1.27	0.205	0.307	4.57	NA	4.48	Higher at ED
	ED vs 6M	High RRS	ENSG00000293600	0.145	1.32	-5.38	1.27	0.205	0.307	3.84	NA	3.99	Higher at 6M
	ED vs 6M	High RRS	GPAT4	0.0509	1.3	-5.4	1.27	0.205	0.307	4.95	NA	5	Higher at 6M
	ED vs 6M	High RRS	TENT5C	0.279	1.3	-5.4	1.27	0.205	0.308	9.65	NA	9.93	Higher at 6M
	ED vs 6M	High RRS	PPP2R1A	0.0543	1.3	-5.4	1.27	0.205	0.308	6.1	NA	6.16	Higher at 6M
	ED vs 6M	High RRS	SNORD94	-0.181	-1.31	-5.39	-1.27	0.205	0.308	2.37	NA	2.08	Higher at ED
	ED vs 6M	High RRS	CERS5	-0.0632	-1.3	-5.41	-1.27	0.205	0.308	4.1	NA	4.03	Higher at ED
	ED vs 6M	High RRS	NPIPB4	0.121	1.28	-5.43	1.27	0.206	0.308	4.44	NA	4.57	Higher at 6M
	ED vs 6M	High RRS	OAS3	0.18	1.3	-5.4	1.27	0.206	0.308	6.32	NA	6.5	Higher at 6M
	ED vs 6M	High RRS	WRAP53	0.0733	1.3	-5.41	1.27	0.206	0.308	2.13	NA	2.2	Higher at 6M
	ED vs 6M	High RRS	ZNF607	0.0807	1.3	-5.41	1.27	0.206	0.308	1.78	NA	1.87	Higher at 6M
	ED vs 6M	High RRS	MTND5P2	-0.17	-1.3	-5.41	-1.27	0.206	0.308	1.55	NA	1.39	Higher at ED
	ED vs 6M	High RRS	ENG	0.11	1.3	-5.41	1.26	0.206	0.308	3.53	NA	3.64	Higher at 6M
	ED vs 6M	High RRS	FMNL1.DT	-0.103	-1.3	-5.41	-1.26	0.206	0.308	5.22	NA	5.12	Higher at ED
	ED vs 6M	High RRS	CPT2	-0.0717	-1.3	-5.41	-1.26	0.206	0.309	4.09	NA	4.02	Higher at ED
	ED vs 6M	High RRS	PHF8	0.0779	1.3	-5.41	1.26	0.206	0.309	5.82	NA	5.9	Higher at 6M
	ED vs 6M	High RRS	PPP2R5D	0.0788	1.3	-5.41	1.26	0.206	0.309	4	NA	4.08	Higher at 6M
	ED vs 6M	High RRS	TRIM4	0.0637	1.3	-5.41	1.26	0.206	0.309	4.89	NA	4.95	Higher at 6M
	ED vs 6M	High RRS	ZNF778.DT	-0.117	-1.3	-5.41	-1.26	0.206	0.309	1.5	NA	1.38	Higher at ED
	ED vs 6M	High RRS	ENSG00000205236	0.128	1.3	-5.41	1.26	0.206	0.309	3.13	NA	3.25	Higher at 6M
	ED vs 6M	High RRS	LINC02256	0.109	1.3	-5.41	1.26	0.207	0.309	1.83	NA	1.94	Higher at 6M
	ED vs 6M	High RRS	ENSG00000308579	-0.165	-1.3	-5.41	-1.26	0.207	0.309	5.23	NA	5.07	Higher at ED
	ED vs 6M	High RRS	ZNF131	0.0596	1.3	-5.41	1.26	0.207	0.31	4.37	NA	4.43	Higher at 6M
	ED vs 6M	High RRS	TRIM9	-0.186	-1.3	-5.41	-1.26	0.207	0.31	1.44	NA	1.25	Higher at ED
	ED vs 6M	High RRS	TRIP12	-0.0705	-1.3	-5.41	-1.26	0.207	0.31	7.77	NA	7.7	Higher at ED
	ED vs 6M	High RRS	ZFAND2A.DT	0.124	1.3	-5.41	1.26	0.207	0.31	1.46	NA	1.61	Higher at 6M
	ED vs 6M	High RRS	NDUFAF8	0.136	1.3	-5.41	1.26	0.207	0.31	1.58	NA	1.73	Higher at 6M
	ED vs 6M	High RRS	CBR4	-0.067	-1.3	-5.41	-1.26	0.207	0.31	3.65	NA	3.58	Higher at ED
	ED vs 6M	High RRS	RFK	-0.119	-1.3	-5.41	-1.26	0.208	0.31	2.26	NA	2.16	Higher at ED
	ED vs 6M	High RRS	PPM1A	-0.127	-1.3	-5.41	-1.26	0.208	0.31	7.27	NA	7.16	Higher at ED
	ED vs 6M	High RRS	TBC1D9	-0.0811	-1.29	-5.41	-1.26	0.208	0.31	4.98	NA	4.9	Higher at ED
	ED vs 6M	High RRS	GTF2IRD2B	0.0794	1.29	-5.42	1.26	0.208	0.311	4.25	NA	4.33	Higher at 6M
	ED vs 6M	High RRS	KNL1	-0.187	-1.29	-5.42	-1.26	0.208	0.311	1.58	NA	1.39	Higher at ED
	ED vs 6M	High RRS	RNF31	0.0724	1.29	-5.42	1.26	0.208	0.311	5.43	NA	5.5	Higher at 6M
	ED vs 6M	High RRS	LTV1	0.0958	1.29	-5.42	1.26	0.208	0.311	2.59	NA	2.69	Higher at 6M
	ED vs 6M	High RRS	RNF227	0.0743	1.29	-5.42	1.26	0.208	0.311	1.43	NA	1.51	Higher at 6M
	ED vs 6M	High RRS	NHLRC3	0.0621	1.29	-5.42	1.26	0.209	0.312	3.86	NA	3.92	Higher at 6M
	ED vs 6M	High RRS	DIS3L	0.0903	1.29	-5.42	1.26	0.209	0.312	3.67	NA	3.76	Higher at 6M
	ED vs 6M	High RRS	GPANK1	-0.0981	-1.28	-5.44	-1.26	0.209	0.312	3.95	NA	3.85	Higher at ED
	ED vs 6M	High RRS	SRFBP1	-0.139	-1.29	-5.42	-1.26	0.209	0.312	2.42	NA	2.28	Higher at ED
	ED vs 6M	High RRS	IQCH.AS1	0.119	1.29	-5.42	1.26	0.209	0.312	2.07	NA	2.19	Higher at 6M
	ED vs 6M	High RRS	RHOBTB1	0.137	1.29	-5.42	1.26	0.209	0.312	1.66	NA	1.79	Higher at 6M
	ED vs 6M	High RRS	FBP1	-0.0901	-1.29	-5.42	-1.26	0.209	0.312	3.1	NA	2.98	Higher at ED
	ED vs 6M	High RRS	VPS45	-0.0713	-1.29	-5.42	-1.26	0.209	0.312	3.96	NA	3.89	Higher at ED
	ED vs 6M	High RRS	LINC01355	0.0889	1.29	-5.42	1.26	0.209	0.312	3.28	NA	3.37	Higher at 6M
	ED vs 6M	High RRS	MROH6	0.0976	1.29	-5.42	1.26	0.209	0.312	2.4	NA	2.49	Higher at 6M
	ED vs 6M	High RRS	LINC02693	0.0963	1.29	-5.42	1.25	0.21	0.313	2.51	NA	2.61	Higher at 6M
	ED vs 6M	High RRS	DCLRE1B	-0.0719	-1.29	-5.42	-1.25	0.21	0.313	2.68	NA	2.61	Higher at ED
	ED vs 6M	High RRS	SLC19A2	-0.111	-1.29	-5.42	-1.25	0.21	0.313	1.6	NA	1.48	Higher at ED
	ED vs 6M	High RRS	ENSG00000270066	-0.149	-1.29	-5.42	-1.25	0.21	0.313	3.88	NA	3.71	Higher at ED
	ED vs 6M	High RRS	EXOSC8	0.07	1.29	-5.42	1.25	0.21	0.313	3.13	NA	3.2	Higher at 6M
	ED vs 6M	High RRS	ACP2	0.0882	1.29	-5.42	1.25	0.21	0.313	3.02	NA	3.1	Higher at 6M
	ED vs 6M	High RRS	COMMD2	-0.0892	-1.29	-5.42	-1.25	0.21	0.313	3.3	NA	3.22	Higher at ED
	ED vs 6M	High RRS	ENSG00000267838	0.142	1.29	-5.42	1.25	0.21	0.313	1.33	NA	1.48	Higher at 6M
	ED vs 6M	High RRS	PPAT	0.102	1.29	-5.42	1.25	0.21	0.313	1.88	NA	1.99	Higher at 6M
	ED vs 6M	High RRS	TSSC4	0.0833	1.29	-5.42	1.25	0.21	0.313	2.89	NA	2.97	Higher at 6M
	ED vs 6M	High RRS	RPS2P36	-0.1	-1.29	-5.42	-1.25	0.21	0.313	2.08	NA	1.98	Higher at ED
	ED vs 6M	High RRS	FKBP5	-0.192	-1.29	-5.42	-1.25	0.21	0.313	6.87	NA	6.67	Higher at ED
	ED vs 6M	High RRS	GTF2H2C	-0.0986	-1.29	-5.42	-1.25	0.21	0.314	4.28	NA	4.18	Higher at ED
	ED vs 6M	High RRS	NUP85	0.0745	1.29	-5.42	1.25	0.21	0.314	3.66	NA	3.74	Higher at 6M
	ED vs 6M	High RRS	RNH1	0.0861	1.29	-5.42	1.25	0.211	0.314	5.66	NA	5.74	Higher at 6M
	ED vs 6M	High RRS	TNFRSF10A.DT	0.125	1.29	-5.42	1.25	0.211	0.314	1.46	NA	1.58	Higher at 6M
	ED vs 6M	High RRS	MTG2	-0.0916	-1.28	-5.43	-1.25	0.211	0.314	4.73	NA	4.64	Higher at ED
	ED vs 6M	High RRS	PDE4A	0.107	1.28	-5.43	1.25	0.211	0.314	3.24	NA	3.36	Higher at 6M
	ED vs 6M	High RRS	GPRIN3	0.086	1.28	-5.43	1.25	0.211	0.315	6.17	NA	6.25	Higher at 6M
	ED vs 6M	High RRS	SHTN1	-0.113	-1.28	-5.43	-1.25	0.211	0.315	3.76	NA	3.62	Higher at ED
	ED vs 6M	High RRS	NADSYN1	-0.0595	-1.28	-5.43	-1.25	0.212	0.315	6.34	NA	6.28	Higher at ED
	ED vs 6M	High RRS	ILVBL	0.0869	1.28	-5.43	1.25	0.212	0.315	2.54	NA	2.63	Higher at 6M
	ED vs 6M	High RRS	CNNM3	0.0621	1.28	-5.43	1.25	0.212	0.315	5.25	NA	5.31	Higher at 6M
	ED vs 6M	High RRS	ENSG00000275993	0.131	1.28	-5.43	1.25	0.212	0.315	2.39	NA	2.47	Higher at 6M
	ED vs 6M	High RRS	NT5C	0.0874	1.28	-5.43	1.25	0.212	0.315	3.09	NA	3.18	Higher at 6M
	ED vs 6M	High RRS	TBC1D10C	0.0658	1.28	-5.43	1.25	0.212	0.315	6.54	NA	6.6	Higher at 6M
	ED vs 6M	High RRS	NSUN6	0.0784	1.28	-5.43	1.25	0.212	0.315	2.91	NA	2.99	Higher at 6M
	ED vs 6M	High RRS	SIAH2	0.23	1.28	-5.43	1.25	0.212	0.315	6.57	NA	6.81	Higher at 6M
	ED vs 6M	High RRS	B3GAT3	0.0712	1.28	-5.43	1.25	0.212	0.315	3.37	NA	3.44	Higher at 6M
	ED vs 6M	High RRS	SCML1	0.104	1.28	-5.43	1.25	0.212	0.316	2.14	NA	2.23	Higher at 6M
	ED vs 6M	High RRS	SLC9A3	0.135	1.28	-5.43	1.25	0.212	0.316	1.9	NA	2.04	Higher at 6M
	ED vs 6M	High RRS	RNASET2	-0.0783	-1.28	-5.43	-1.25	0.212	0.316	8.88	NA	8.8	Higher at ED
	ED vs 6M	High RRS	PMEPA1	0.139	1.28	-5.43	1.25	0.213	0.316	1.79	NA	1.99	Higher at 6M
	ED vs 6M	High RRS	CYTH2	-0.082	-1.28	-5.43	-1.25	0.213	0.316	5.44	NA	5.36	Higher at ED
	ED vs 6M	High RRS	LIN52	0.0843	1.28	-5.43	1.25	0.213	0.316	1.85	NA	1.93	Higher at 6M
	ED vs 6M	High RRS	H1.5	0.246	1.28	-5.43	1.25	0.213	0.316	3.88	NA	4.11	Higher at 6M
	ED vs 6M	High RRS	SMPD1	0.0649	1.28	-5.43	1.25	0.213	0.316	3.92	NA	3.98	Higher at 6M
	ED vs 6M	High RRS	MED8	-0.0669	-1.28	-5.43	-1.25	0.213	0.316	3.6	NA	3.53	Higher at ED
	ED vs 6M	High RRS	RGS19	-0.0911	-1.28	-5.43	-1.25	0.213	0.316	6.15	NA	6.05	Higher at ED
	ED vs 6M	High RRS	CEP192	-0.0572	-1.28	-5.43	-1.24	0.213	0.317	5.43	NA	5.37	Higher at ED
	ED vs 6M	High RRS	ENSG00000291078	-0.0935	-1.28	-5.44	-1.24	0.213	0.317	2.98	NA	2.89	Higher at ED
	ED vs 6M	High RRS	TRIM13	-0.0709	-1.28	-5.43	-1.24	0.213	0.317	3.88	NA	3.81	Higher at ED
	ED vs 6M	High RRS	MRPL13	-0.137	-1.28	-5.43	-1.24	0.213	0.317	1.43	NA	1.31	Higher at ED
	ED vs 6M	High RRS	EPB41	0.192	1.28	-5.43	1.24	0.213	0.317	10	NA	10.2	Higher at 6M
	ED vs 6M	High RRS	SLC5A4.AS1	0.241	1.28	-5.43	1.24	0.213	0.317	1.04	NA	1.3	Higher at 6M
	ED vs 6M	High RRS	NIFK	-0.113	-1.28	-5.43	-1.24	0.213	0.317	2.58	NA	2.47	Higher at ED
	ED vs 6M	High RRS	BCL7C	0.0804	1.28	-5.43	1.24	0.214	0.317	3	NA	3.08	Higher at 6M
	ED vs 6M	High RRS	PNISR.AS1	0.0944	1.28	-5.44	1.24	0.214	0.317	2.89	NA	2.99	Higher at 6M
	ED vs 6M	High RRS	SRRD	0.15	1.28	-5.43	1.24	0.214	0.317	4.46	NA	4.62	Higher at 6M
	ED vs 6M	High RRS	CNOT3	0.0847	1.28	-5.44	1.24	0.214	0.317	5.96	NA	6.05	Higher at 6M
	ED vs 6M	High RRS	C5orf34.AS1	0.124	1.28	-5.44	1.24	0.214	0.318	1.71	NA	1.83	Higher at 6M
	ED vs 6M	High RRS	FOXRED1	0.0672	1.28	-5.44	1.24	0.214	0.318	3.04	NA	3.11	Higher at 6M
	ED vs 6M	High RRS	GLYCTK	0.0812	1.28	-5.44	1.24	0.214	0.318	4.21	NA	4.29	Higher at 6M
	ED vs 6M	High RRS	NOTCH1	-0.111	-1.28	-5.44	-1.24	0.214	0.318	8.57	NA	8.45	Higher at ED
	ED vs 6M	High RRS	ENSG00000293606	0.329	1.28	-5.44	1.24	0.214	0.318	2.45	NA	2.78	Higher at 6M
	ED vs 6M	High RRS	SERTAD1	-0.107	-1.28	-5.44	-1.24	0.214	0.318	2.39	NA	2.28	Higher at ED
	ED vs 6M	High RRS	SPCS2	-0.0669	-1.28	-5.44	-1.24	0.214	0.318	4.4	NA	4.33	Higher at ED
	ED vs 6M	High RRS	SLC22A5	0.0748	1.28	-5.44	1.24	0.214	0.318	3.48	NA	3.56	Higher at 6M
	ED vs 6M	High RRS	SLX4IP	-0.0713	-1.27	-5.44	-1.24	0.215	0.318	3.75	NA	3.68	Higher at ED
	ED vs 6M	High RRS	FAM200A	-0.176	-1.27	-5.44	-1.24	0.215	0.318	1.54	NA	1.37	Higher at ED
	ED vs 6M	High RRS	GLMP	0.0827	1.27	-5.44	1.24	0.215	0.318	3.19	NA	3.27	Higher at 6M
	ED vs 6M	High RRS	PICK1	0.104	1.27	-5.44	1.24	0.215	0.318	2.62	NA	2.72	Higher at 6M
	ED vs 6M	High RRS	CNN2	-0.0842	-1.27	-5.44	-1.24	0.215	0.318	8.78	NA	8.7	Higher at ED
	ED vs 6M	High RRS	LRRC59	0.0556	1.27	-5.44	1.24	0.215	0.318	4.53	NA	4.58	Higher at 6M
	ED vs 6M	High RRS	PARGP1	-0.145	-1.27	-5.44	-1.24	0.215	0.319	1.72	NA	1.53	Higher at ED
	ED vs 6M	High RRS	MTCYBP3	-0.165	-1.27	-5.44	-1.24	0.215	0.319	1.99	NA	1.84	Higher at ED
	ED vs 6M	High RRS	SNRPD3	0.069	1.26	-5.46	1.24	0.215	0.319	4.89	NA	4.96	Higher at 6M
	ED vs 6M	High RRS	SFT2D3	-0.102	-1.27	-5.44	-1.24	0.215	0.319	3.09	NA	2.98	Higher at ED
	ED vs 6M	High RRS	DDIT4	0.196	1.27	-5.44	1.24	0.216	0.319	3.5	NA	3.69	Higher at 6M
	ED vs 6M	High RRS	JAKMIP1	0.136	1.27	-5.44	1.24	0.216	0.319	2.94	NA	3.11	Higher at 6M
	ED vs 6M	High RRS	ZSCAN30	0.0688	1.27	-5.44	1.24	0.216	0.319	3.33	NA	3.4	Higher at 6M
	ED vs 6M	High RRS	COX15	-0.0692	-1.27	-5.44	-1.24	0.216	0.32	4.28	NA	4.21	Higher at ED
	ED vs 6M	High RRS	FAHD1	0.104	1.27	-5.44	1.24	0.216	0.32	2.71	NA	2.82	Higher at 6M
	ED vs 6M	High RRS	SLC50A1	0.0751	1.27	-5.44	1.24	0.216	0.32	2.86	NA	2.93	Higher at 6M
	ED vs 6M	High RRS	ZNF583	-0.166	-1.27	-5.44	-1.24	0.216	0.32	1.54	NA	1.37	Higher at ED
	ED vs 6M	High RRS	ENSG00000291219	0.104	1.27	-5.44	1.24	0.216	0.32	1.52	NA	1.65	Higher at 6M
	ED vs 6M	High RRS	LNCRNA.IUR	0.128	1.27	-5.44	1.24	0.216	0.32	2.99	NA	3.11	Higher at 6M
	ED vs 6M	High RRS	WASF2	0.0975	1.27	-5.44	1.24	0.216	0.32	8.7	NA	8.8	Higher at 6M
	ED vs 6M	High RRS	EID3	-0.103	-1.27	-5.44	-1.24	0.217	0.32	2.14	NA	2.04	Higher at ED
	ED vs 6M	High RRS	ENSG00000188897	-0.139	-1.27	-5.44	-1.24	0.217	0.32	6.09	NA	5.95	Higher at ED
	ED vs 6M	High RRS	PRKAR2A	-0.0522	-1.27	-5.44	-1.24	0.217	0.32	5.22	NA	5.17	Higher at ED
	ED vs 6M	High RRS	ENSG00000289138	-0.0982	-1.27	-5.45	-1.23	0.217	0.321	3.63	NA	3.53	Higher at ED
	ED vs 6M	High RRS	STX18	0.0624	1.27	-5.45	1.23	0.217	0.321	3.62	NA	3.68	Higher at 6M
	ED vs 6M	High RRS	ZNF8	0.0729	1.27	-5.45	1.24	0.217	0.321	4.3	NA	4.38	Higher at 6M
	ED vs 6M	High RRS	DUS4L.BCAP29	0.114	1.25	-5.47	1.23	0.217	0.321	2.78	NA	2.9	Higher at 6M
	ED vs 6M	High RRS	MAP7D3	0.0919	1.27	-5.45	1.23	0.217	0.321	2.84	NA	2.94	Higher at 6M
	ED vs 6M	High RRS	SEPTIN7.DT	-0.0843	-1.27	-5.45	-1.23	0.217	0.321	1.44	NA	1.35	Higher at ED
	ED vs 6M	High RRS	CMPK2	0.205	1.27	-5.45	1.23	0.217	0.321	3.6	NA	3.82	Higher at 6M
	ED vs 6M	High RRS	ASNS	0.0996	1.27	-5.45	1.23	0.217	0.321	2.59	NA	2.69	Higher at 6M
	ED vs 6M	High RRS	CRYZ	-0.115	-1.27	-5.45	-1.23	0.217	0.321	2.1	NA	2.03	Higher at ED
	ED vs 6M	High RRS	TMCC2	0.225	1.27	-5.45	1.23	0.218	0.322	5.24	NA	5.46	Higher at 6M
	ED vs 6M	High RRS	ENSG00000267632	-0.127	-1.26	-5.45	-1.23	0.218	0.322	2	NA	1.88	Higher at ED
	ED vs 6M	High RRS	ENSG00000289514	0.207	1.26	-5.45	1.23	0.218	0.322	3.16	NA	3.37	Higher at 6M
	ED vs 6M	High RRS	P2RX4	0.0823	1.26	-5.45	1.23	0.218	0.322	3.76	NA	3.84	Higher at 6M
	ED vs 6M	High RRS	H3C2	0.252	1.26	-5.45	1.23	0.218	0.322	2.73	NA	2.97	Higher at 6M
	ED vs 6M	High RRS	IGHMBP2	0.071	1.26	-5.45	1.23	0.218	0.322	4.01	NA	4.09	Higher at 6M
	ED vs 6M	High RRS	PSME3IP1	-0.0602	-1.26	-5.45	-1.23	0.218	0.322	5.75	NA	5.69	Higher at ED
	ED vs 6M	High RRS	PNPO	0.0704	1.26	-5.45	1.23	0.218	0.322	3.6	NA	3.67	Higher at 6M
	ED vs 6M	High RRS	RSRC2	-0.0638	-1.26	-5.45	-1.23	0.219	0.323	5.69	NA	5.63	Higher at ED
	ED vs 6M	High RRS	ZNF382	0.111	1.26	-5.45	1.23	0.219	0.323	2.45	NA	2.56	Higher at 6M
	ED vs 6M	High RRS	NCBP2	0.0642	1.26	-5.45	1.23	0.219	0.323	4.17	NA	4.24	Higher at 6M
	ED vs 6M	High RRS	KIF3B	-0.0571	-1.26	-5.45	-1.23	0.219	0.323	4.61	NA	4.55	Higher at ED
	ED vs 6M	High RRS	NIPSNAP2	-0.0622	-1.26	-5.45	-1.23	0.219	0.323	3.87	NA	3.81	Higher at ED
	ED vs 6M	High RRS	LYSET	-0.0937	-1.26	-5.45	-1.23	0.219	0.323	1.75	NA	1.65	Higher at ED
	ED vs 6M	High RRS	CWC27	0.0803	1.26	-5.45	1.23	0.219	0.323	4.92	NA	5	Higher at 6M
	ED vs 6M	High RRS	SURF1	-0.0806	-1.26	-5.46	-1.23	0.219	0.324	3.12	NA	3.04	Higher at ED
	ED vs 6M	High RRS	EFHD2	-0.0784	-1.26	-5.46	-1.23	0.22	0.324	8.77	NA	8.69	Higher at ED
	ED vs 6M	High RRS	RAVER1	0.0704	1.26	-5.46	1.23	0.22	0.324	5.86	NA	5.93	Higher at 6M
	ED vs 6M	High RRS	CTR9	-0.0745	-1.24	-5.48	-1.23	0.22	0.324	5.29	NA	5.21	Higher at ED
	ED vs 6M	High RRS	ASH1L.AS1	0.0723	1.26	-5.46	1.23	0.22	0.324	3.52	NA	3.59	Higher at 6M
	ED vs 6M	High RRS	DSTYK	-0.06	-1.26	-5.46	-1.23	0.22	0.324	4.64	NA	4.58	Higher at ED
	ED vs 6M	High RRS	LINC03072	-0.0741	-1.26	-5.45	-1.23	0.22	0.324	3.12	NA	3.04	Higher at ED
	ED vs 6M	High RRS	EED	-0.0828	-1.26	-5.46	-1.23	0.22	0.324	3.47	NA	3.39	Higher at ED
	ED vs 6M	High RRS	ENSG00000285043	0.161	1.26	-5.45	1.23	0.22	0.325	2.59	NA	2.74	Higher at 6M
	ED vs 6M	High RRS	PRICKLE3	0.0856	1.26	-5.46	1.23	0.22	0.325	2.97	NA	3.05	Higher at 6M
	ED vs 6M	High RRS	DAD1	-0.073	-1.24	-5.48	-1.22	0.221	0.325	4.25	NA	4.18	Higher at ED
	ED vs 6M	High RRS	SCD	0.111	1.24	-5.48	1.22	0.221	0.325	1.68	NA	1.79	Higher at 6M
	ED vs 6M	High RRS	GSK3A	0.0904	1.26	-5.46	1.22	0.221	0.326	5.78	NA	5.88	Higher at 6M
	ED vs 6M	High RRS	CPEB3	-0.0792	-1.26	-5.46	-1.22	0.221	0.326	3.91	NA	3.83	Higher at ED
	ED vs 6M	High RRS	MSH2	0.0898	1.25	-5.46	1.22	0.221	0.326	3.27	NA	3.36	Higher at 6M
	ED vs 6M	High RRS	RAE1	-0.0583	-1.25	-5.46	-1.22	0.222	0.326	3.93	NA	3.87	Higher at ED
	ED vs 6M	High RRS	NUP155	0.0521	1.25	-5.46	1.22	0.222	0.327	4.22	NA	4.27	Higher at 6M
	ED vs 6M	High RRS	FBRS	0.0818	1.25	-5.46	1.22	0.222	0.327	7.05	NA	7.13	Higher at 6M
	ED vs 6M	High RRS	ADRM1	0.0542	1.25	-5.46	1.22	0.222	0.327	4.84	NA	4.89	Higher at 6M
	ED vs 6M	High RRS	ARL1	-0.0753	-1.25	-5.46	-1.22	0.222	0.327	3.18	NA	3.1	Higher at ED
	ED vs 6M	High RRS	EPB41L3	-0.103	-1.25	-5.46	-1.22	0.222	0.327	4.35	NA	4.24	Higher at ED
	ED vs 6M	High RRS	CDCA7L	0.0918	1.25	-5.46	1.22	0.222	0.327	3.25	NA	3.35	Higher at 6M
	ED vs 6M	High RRS	FADS3	0.119	1.25	-5.46	1.22	0.223	0.327	2.21	NA	2.31	Higher at 6M
	ED vs 6M	High RRS	ATG4D	0.0875	1.25	-5.47	1.22	0.223	0.327	3.57	NA	3.66	Higher at 6M
	ED vs 6M	High RRS	MRPS31P5	0.079	1.25	-5.47	1.22	0.223	0.327	2.85	NA	2.93	Higher at 6M
	ED vs 6M	High RRS	IGLV3.1	0.17	1.25	-5.46	1.22	0.223	0.328	1.28	NA	1.45	Higher at 6M
	ED vs 6M	High RRS	ZNF329	0.091	1.25	-5.47	1.22	0.223	0.328	2.24	NA	2.33	Higher at 6M
	ED vs 6M	High RRS	ENSG00000288748	-0.0907	-1.25	-5.47	-1.22	0.223	0.328	3.62	NA	3.53	Higher at ED
	ED vs 6M	High RRS	MED17	-0.0434	-1.24	-5.49	-1.22	0.223	0.328	4.87	NA	4.83	Higher at ED
	ED vs 6M	High RRS	FOXO4	0.185	1.25	-5.47	1.22	0.223	0.328	6.72	NA	6.91	Higher at 6M
	ED vs 6M	High RRS	ARFGEF2	0.0604	1.25	-5.47	1.22	0.223	0.328	5.24	NA	5.3	Higher at 6M
	ED vs 6M	High RRS	PHF20	-0.0519	-1.25	-5.47	-1.22	0.223	0.328	5.89	NA	5.84	Higher at ED
	ED vs 6M	High RRS	BRPF3	0.057	1.25	-5.47	1.22	0.224	0.329	5.4	NA	5.45	Higher at 6M
	ED vs 6M	High RRS	H4C4	-0.134	-1.25	-5.47	-1.22	0.224	0.329	3.6	NA	3.46	Higher at ED
	ED vs 6M	High RRS	ENSG00000261167	0.125	1.25	-5.47	1.22	0.224	0.329	1.41	NA	1.53	Higher at 6M
	ED vs 6M	High RRS	GUF1	0.0816	1.25	-5.47	1.22	0.224	0.329	3.31	NA	3.39	Higher at 6M
	ED vs 6M	High RRS	CASK	0.0623	1.25	-5.47	1.22	0.224	0.329	4.45	NA	4.51	Higher at 6M
	ED vs 6M	High RRS	ZPR1	0.0609	1.25	-5.47	1.22	0.224	0.329	3.92	NA	3.98	Higher at 6M
	ED vs 6M	High RRS	SAP130	0.0898	1.25	-5.47	1.22	0.224	0.329	4.98	NA	5.07	Higher at 6M
	ED vs 6M	High RRS	LINC03006	0.0873	1.25	-5.47	1.22	0.224	0.329	3.94	NA	4.03	Higher at 6M
	ED vs 6M	High RRS	MACIR	-0.102	-1.25	-5.47	-1.22	0.224	0.329	1.64	NA	1.54	Higher at ED
	ED vs 6M	High RRS	RHBDF2	0.0846	1.25	-5.47	1.22	0.224	0.329	5.96	NA	6.05	Higher at 6M
	ED vs 6M	High RRS	MED26	0.0598	1.25	-5.47	1.21	0.224	0.329	3.55	NA	3.61	Higher at 6M
	ED vs 6M	High RRS	MIRLET7IHG	0.0804	1.23	-5.49	1.21	0.224	0.329	3.2	NA	3.28	Higher at 6M
	ED vs 6M	High RRS	ENSG00000267120	0.193	1.26	-5.46	1.21	0.225	0.33	1.24	NA	1.45	Higher at 6M
	ED vs 6M	High RRS	SLC16A13	0.0769	1.24	-5.47	1.21	0.225	0.33	2.6	NA	2.68	Higher at 6M
	ED vs 6M	High RRS	MAPKAPK3	-0.0683	-1.24	-5.47	-1.21	0.225	0.331	6.34	NA	6.28	Higher at ED
	ED vs 6M	High RRS	CIAO1	0.0406	1.24	-5.47	1.21	0.225	0.331	5.44	NA	5.49	Higher at 6M
	ED vs 6M	High RRS	SCN3A	0.153	1.24	-5.47	1.21	0.225	0.331	1.29	NA	1.48	Higher at 6M
	ED vs 6M	High RRS	SCRN1	0.0727	1.24	-5.47	1.21	0.226	0.331	4	NA	4.08	Higher at 6M
	ED vs 6M	High RRS	CCDC25	-0.0699	-1.24	-5.48	-1.21	0.226	0.331	2.77	NA	2.71	Higher at ED
	ED vs 6M	High RRS	SZRD1	0.045	1.24	-5.48	1.21	0.226	0.331	6.11	NA	6.15	Higher at 6M
	ED vs 6M	High RRS	CSNK2A2	0.0481	1.24	-5.48	1.21	0.226	0.331	4.88	NA	4.93	Higher at 6M
	ED vs 6M	High RRS	RSKR	0.0918	1.24	-5.48	1.21	0.226	0.331	2.94	NA	3.04	Higher at 6M
	ED vs 6M	High RRS	CMTR2	-0.0966	-1.24	-5.48	-1.21	0.226	0.331	3.83	NA	3.74	Higher at ED
	ED vs 6M	High RRS	CST3	-0.0806	-1.24	-5.48	-1.21	0.226	0.331	7.08	NA	7	Higher at ED
	ED vs 6M	High RRS	C8orf44	0.113	1.23	-5.5	1.21	0.226	0.332	2.2	NA	2.31	Higher at 6M
	ED vs 6M	High RRS	RBMX2	-0.0722	-1.24	-5.48	-1.21	0.226	0.332	3.06	NA	2.99	Higher at ED
	ED vs 6M	High RRS	SKIC2	0.0592	1.24	-5.48	1.21	0.226	0.332	5.22	NA	5.28	Higher at 6M
	ED vs 6M	High RRS	PNP	0.11	1.24	-5.48	1.21	0.226	0.332	4.89	NA	5	Higher at 6M
	ED vs 6M	High RRS	ATP1A1	0.0734	1.24	-5.48	1.21	0.227	0.332	6.51	NA	6.58	Higher at 6M
	ED vs 6M	High RRS	UTP23	-0.0897	-1.24	-5.48	-1.21	0.227	0.332	3.41	NA	3.32	Higher at ED
	ED vs 6M	High RRS	TRNT1	-0.0548	-1.24	-5.48	-1.21	0.227	0.332	4.62	NA	4.57	Higher at ED
	ED vs 6M	High RRS	ETFA	-0.062	-1.24	-5.48	-1.21	0.227	0.332	4.28	NA	4.22	Higher at ED
	ED vs 6M	High RRS	PRDM10	-0.0688	-1.24	-5.48	-1.21	0.227	0.333	4.16	NA	4.09	Higher at ED
	ED vs 6M	High RRS	EOLA1.DT	0.147	1.24	-5.48	1.21	0.228	0.333	1.43	NA	1.58	Higher at 6M
	ED vs 6M	High RRS	NBR2	0.0723	1.24	-5.48	1.21	0.228	0.333	3.22	NA	3.3	Higher at 6M
	ED vs 6M	High RRS	RANBP1	0.0547	1.24	-5.48	1.21	0.228	0.333	3.36	NA	3.42	Higher at 6M
	ED vs 6M	High RRS	HMGN4	-0.0754	-1.24	-5.48	-1.21	0.228	0.334	4.28	NA	4.21	Higher at ED
	ED vs 6M	High RRS	RPS13	-0.105	-1.24	-5.48	-1.21	0.228	0.334	5.64	NA	5.54	Higher at ED
	ED vs 6M	High RRS	NDUFA1	-0.183	-1.24	-5.48	-1.21	0.228	0.334	2.29	NA	2.12	Higher at ED
	ED vs 6M	High RRS	HLX	-0.132	-1.24	-5.48	-1.2	0.228	0.334	5.47	NA	5.33	Higher at ED
	ED vs 6M	High RRS	RN7SL1	0.146	1.24	-5.48	1.2	0.228	0.334	16.9	NA	17	Higher at 6M
	ED vs 6M	High RRS	VPS26B	0.0479	1.24	-5.48	1.2	0.228	0.334	5.38	NA	5.43	Higher at 6M
	ED vs 6M	High RRS	DDX39B	0.0495	1.24	-5.49	1.2	0.229	0.334	7.84	NA	7.88	Higher at 6M
	ED vs 6M	High RRS	ENSG00000267481	0.0705	1.23	-5.48	1.2	0.229	0.334	1.86	NA	1.93	Higher at 6M
	ED vs 6M	High RRS	HSH2D	-0.0982	-1.23	-5.48	-1.2	0.229	0.334	6.58	NA	6.48	Higher at ED
	ED vs 6M	High RRS	PPM1L	0.108	1.24	-5.48	1.2	0.229	0.334	3.99	NA	4.1	Higher at 6M
	ED vs 6M	High RRS	CRACR2A	0.0641	1.23	-5.48	1.2	0.229	0.334	4.99	NA	5.06	Higher at 6M
	ED vs 6M	High RRS	SLC25A16	0.0688	1.23	-5.49	1.2	0.229	0.335	3.45	NA	3.52	Higher at 6M
	ED vs 6M	High RRS	SPTBN5	0.128	1.23	-5.49	1.2	0.229	0.335	1.29	NA	1.45	Higher at 6M
	ED vs 6M	High RRS	ATOX1	0.0603	1.23	-5.49	1.2	0.23	0.335	4.06	NA	4.12	Higher at 6M
	ED vs 6M	High RRS	CDC7	-0.127	-1.23	-5.49	-1.2	0.23	0.335	1.62	NA	1.49	Higher at ED
	ED vs 6M	High RRS	DCTN2	-0.049	-1.23	-5.49	-1.2	0.23	0.335	5.2	NA	5.15	Higher at ED
	ED vs 6M	High RRS	FBL	0.0782	1.23	-5.49	1.2	0.23	0.335	4.41	NA	4.49	Higher at 6M
	ED vs 6M	High RRS	HAUS2	-0.0758	-1.23	-5.49	-1.2	0.23	0.335	2.49	NA	2.42	Higher at ED
	ED vs 6M	High RRS	MCFD2	-0.0597	-1.23	-5.49	-1.2	0.23	0.335	4.53	NA	4.47	Higher at ED
	ED vs 6M	High RRS	TRMT1	0.0947	1.23	-5.49	1.2	0.23	0.335	3.6	NA	3.7	Higher at 6M
	ED vs 6M	High RRS	TSPAN31	-0.0806	-1.23	-5.49	-1.2	0.23	0.335	2.89	NA	2.81	Higher at ED
	ED vs 6M	High RRS	UBA5	0.0673	1.23	-5.49	1.2	0.23	0.335	3.37	NA	3.44	Higher at 6M
	ED vs 6M	High RRS	UBB	0.156	1.23	-5.49	1.2	0.23	0.335	9.9	NA	10.1	Higher at 6M
	ED vs 6M	High RRS	ZFP92	-0.112	-1.23	-5.49	-1.2	0.23	0.335	1.73	NA	1.62	Higher at ED
	ED vs 6M	High RRS	ZNF674.AS1	0.0889	1.23	-5.49	1.2	0.23	0.335	1.46	NA	1.54	Higher at 6M
	ED vs 6M	High RRS	HPRT1	-0.116	-1.23	-5.49	-1.2	0.23	0.335	1.93	NA	1.82	Higher at ED
	ED vs 6M	High RRS	SPECC1L	0.0725	1.23	-5.49	1.2	0.23	0.336	5.41	NA	5.48	Higher at 6M
	ED vs 6M	High RRS	KLRD1	0.177	1.22	-5.51	1.2	0.23	0.336	5.89	NA	6.06	Higher at 6M
	ED vs 6M	High RRS	GPAM	0.0725	1.23	-5.49	1.2	0.23	0.336	2.26	NA	2.33	Higher at 6M
	ED vs 6M	High RRS	TCEAL8	-0.135	-1.23	-5.49	-1.2	0.23	0.336	1.85	NA	1.72	Higher at ED
	ED vs 6M	High RRS	STARD7.AS1	0.0935	1.23	-5.49	1.2	0.231	0.336	2.32	NA	2.41	Higher at 6M
	ED vs 6M	High RRS	NPHP4	0.0582	1.23	-5.49	1.2	0.231	0.336	3.13	NA	3.19	Higher at 6M
	ED vs 6M	High RRS	PDE4D	0.0728	1.23	-5.49	1.2	0.231	0.337	4.34	NA	4.42	Higher at 6M
	ED vs 6M	High RRS	ZNF304	0.0711	1.23	-5.49	1.2	0.231	0.337	2.92	NA	2.99	Higher at 6M
	ED vs 6M	High RRS	JUP	0.241	1.23	-5.49	1.2	0.231	0.337	3.62	NA	3.91	Higher at 6M
	ED vs 6M	High RRS	GPD1L	0.0617	1.23	-5.49	1.2	0.232	0.338	3.38	NA	3.45	Higher at 6M
	ED vs 6M	High RRS	LOXL2	0.118	1.23	-5.49	1.2	0.232	0.338	1.6	NA	1.73	Higher at 6M
	ED vs 6M	High RRS	ZNF543	-0.0842	-1.23	-5.49	-1.2	0.232	0.338	2.77	NA	2.68	Higher at ED
	ED vs 6M	High RRS	XAF1	0.122	1.23	-5.49	1.2	0.232	0.338	5.95	NA	6.07	Higher at 6M
	ED vs 6M	High RRS	NFKBIE	0.094	1.23	-5.5	1.19	0.232	0.338	3.87	NA	3.96	Higher at 6M
	ED vs 6M	High RRS	TLK1	0.0546	1.23	-5.5	1.19	0.232	0.338	6.04	NA	6.09	Higher at 6M
	ED vs 6M	High RRS	STIP1	0.0756	1.22	-5.5	1.19	0.232	0.339	4.92	NA	5	Higher at 6M
	ED vs 6M	High RRS	ZNF83	0.0814	1.22	-5.5	1.19	0.233	0.339	4.17	NA	4.25	Higher at 6M
	ED vs 6M	High RRS	MLLT3	0.0883	1.22	-5.5	1.19	0.233	0.339	3.79	NA	3.89	Higher at 6M
	ED vs 6M	High RRS	USP34	-0.0605	-1.22	-5.5	-1.19	0.233	0.339	7.48	NA	7.42	Higher at ED
	ED vs 6M	High RRS	KLRG1	0.15	1.22	-5.5	1.19	0.233	0.339	3.25	NA	3.41	Higher at 6M
	ED vs 6M	High RRS	MANEA	-0.113	-1.22	-5.5	-1.19	0.233	0.34	2.91	NA	2.81	Higher at ED
	ED vs 6M	High RRS	DENND1B	-0.0879	-1.22	-5.5	-1.19	0.234	0.34	4.08	NA	3.99	Higher at ED
	ED vs 6M	High RRS	FASTKD1	-0.105	-1.22	-5.5	-1.19	0.234	0.34	2.83	NA	2.73	Higher at ED
	ED vs 6M	High RRS	FAM86DP	0.0989	1.22	-5.5	1.19	0.234	0.34	2.3	NA	2.41	Higher at 6M
	ED vs 6M	High RRS	SHPK	0.0806	1.22	-5.5	1.19	0.234	0.34	2.9	NA	2.99	Higher at 6M
	ED vs 6M	High RRS	GTF3C5	0.0519	1.22	-5.5	1.19	0.234	0.34	4.09	NA	4.14	Higher at 6M
	ED vs 6M	High RRS	PDE6D	-0.0683	-1.21	-5.52	-1.19	0.234	0.34	2.97	NA	2.9	Higher at ED
	ED vs 6M	High RRS	RBM34	-0.0981	-1.22	-5.5	-1.19	0.234	0.34	3.33	NA	3.23	Higher at ED
	ED vs 6M	High RRS	TATDN2	0.0635	1.22	-5.5	1.19	0.234	0.34	5.67	NA	5.73	Higher at 6M
	ED vs 6M	High RRS	GCLC	0.12	1.22	-5.5	1.19	0.234	0.34	4.29	NA	4.42	Higher at 6M
	ED vs 6M	High RRS	EIF3A	0.073	1.21	-5.52	1.19	0.234	0.341	7.4	NA	7.47	Higher at 6M
	ED vs 6M	High RRS	ENSG00000276216	0.0919	1.22	-5.5	1.19	0.234	0.341	2.45	NA	2.54	Higher at 6M
	ED vs 6M	High RRS	KLHL11	-0.0667	-1.22	-5.5	-1.19	0.234	0.341	3.98	NA	3.91	Higher at ED
	ED vs 6M	High RRS	TMEM203	0.0797	1.22	-5.5	1.19	0.234	0.341	3.5	NA	3.57	Higher at 6M
	ED vs 6M	High RRS	ST3GAL2	-0.0753	-1.22	-5.5	-1.19	0.235	0.341	7.07	NA	6.99	Higher at ED
	ED vs 6M	High RRS	COASY	0.0585	1.22	-5.5	1.19	0.235	0.341	4.49	NA	4.55	Higher at 6M
	ED vs 6M	High RRS	ENSG00000290556	-0.189	-1.22	-5.5	-1.19	0.235	0.341	5.23	NA	5.04	Higher at ED
	ED vs 6M	High RRS	HOMEZ	0.0628	1.22	-5.5	1.19	0.235	0.341	3.8	NA	3.87	Higher at 6M
	ED vs 6M	High RRS	SEC23B	-0.0699	-1.22	-5.5	-1.19	0.235	0.341	4.63	NA	4.56	Higher at ED
	ED vs 6M	High RRS	IGFLR1	0.0499	1.22	-5.5	1.19	0.235	0.341	4.26	NA	4.31	Higher at 6M
	ED vs 6M	High RRS	ENSG00000279670	-0.126	-1.22	-5.5	-1.19	0.235	0.341	1.57	NA	1.45	Higher at ED
	ED vs 6M	High RRS	VCF2	-0.132	-1.22	-5.51	-1.19	0.235	0.341	1.51	NA	1.37	Higher at ED
	ED vs 6M	High RRS	UPK3BL1	0.127	1.22	-5.5	1.19	0.235	0.341	4.12	NA	4.26	Higher at 6M
	ED vs 6M	High RRS	IDH3B	0.0506	1.22	-5.51	1.19	0.235	0.342	4.46	NA	4.51	Higher at 6M
	ED vs 6M	High RRS	FHDC1	-0.113	-1.22	-5.51	-1.19	0.235	0.342	2.45	NA	2.31	Higher at ED
	ED vs 6M	High RRS	CBFA2T3	0.0844	1.22	-5.5	1.19	0.235	0.342	5.77	NA	5.85	Higher at 6M
	ED vs 6M	High RRS	WASHC3	-0.0738	-1.22	-5.5	-1.19	0.235	0.342	2.48	NA	2.41	Higher at ED
	ED vs 6M	High RRS	CHCHD4	-0.132	-1.2	-5.52	-1.19	0.236	0.342	1.44	NA	1.31	Higher at ED
	ED vs 6M	High RRS	ZNF506	-0.0664	-1.22	-5.51	-1.19	0.236	0.342	5.37	NA	5.3	Higher at ED
	ED vs 6M	High RRS	GSS	0.0829	1.21	-5.51	1.18	0.236	0.342	2.76	NA	2.84	Higher at 6M
	ED vs 6M	High RRS	CMTM4	-0.0848	-1.21	-5.51	-1.18	0.236	0.343	2.47	NA	2.4	Higher at ED
	ED vs 6M	High RRS	WBP2	0.124	1.21	-5.51	1.18	0.236	0.343	8.04	NA	8.18	Higher at 6M
	ED vs 6M	High RRS	LINC00989	0.156	1.21	-5.51	1.18	0.236	0.343	2.47	NA	2.61	Higher at 6M
	ED vs 6M	High RRS	LINC01138	0.0558	1.21	-5.51	1.18	0.237	0.344	5.92	NA	5.97	Higher at 6M
	ED vs 6M	High RRS	S100B	0.297	1.21	-5.51	1.18	0.237	0.344	0.713	NA	0.926	Higher at 6M
	ED vs 6M	High RRS	TIFAB	0.15	1.21	-5.51	1.18	0.237	0.344	1.75	NA	1.91	Higher at 6M
	ED vs 6M	High RRS	AMMECR1	0.0922	1.21	-5.51	1.18	0.237	0.344	3.28	NA	3.37	Higher at 6M
	ED vs 6M	High RRS	ARL14EP	-0.0973	-1.21	-5.51	-1.18	0.237	0.344	3.4	NA	3.32	Higher at ED
	ED vs 6M	High RRS	ENSG00000297649	-0.114	-1.21	-5.51	-1.18	0.237	0.344	4.91	NA	4.8	Higher at ED
	ED vs 6M	High RRS	WARS1	-0.0741	-1.21	-5.51	-1.18	0.237	0.344	6.44	NA	6.36	Higher at ED
	ED vs 6M	High RRS	WIPI1	-0.123	-1.21	-5.51	-1.18	0.237	0.344	3.79	NA	3.67	Higher at ED
	ED vs 6M	High RRS	YPEL3	0.103	1.21	-5.51	1.18	0.237	0.344	7.82	NA	7.92	Higher at 6M
	ED vs 6M	High RRS	ZNF584	0.0963	1.21	-5.51	1.18	0.237	0.344	1.86	NA	1.97	Higher at 6M
	ED vs 6M	High RRS	SLC39A6	-0.0717	-1.21	-5.51	-1.18	0.237	0.344	3.86	NA	3.79	Higher at ED
	ED vs 6M	High RRS	TIMM17A	-0.094	-1.21	-5.51	-1.18	0.238	0.344	2.51	NA	2.42	Higher at ED
	ED vs 6M	High RRS	PITHD1	0.203	1.21	-5.51	1.18	0.238	0.344	6.27	NA	6.47	Higher at 6M
	ED vs 6M	High RRS	BET1L	0.0683	1.21	-5.51	1.18	0.238	0.344	5.38	NA	5.45	Higher at 6M
	ED vs 6M	High RRS	GPR137B	0.0861	1.21	-5.51	1.18	0.238	0.344	2.91	NA	3	Higher at 6M
	ED vs 6M	High RRS	ZER1	0.147	1.21	-5.51	1.18	0.238	0.344	7.08	NA	7.23	Higher at 6M
	ED vs 6M	High RRS	DBT	0.0498	1.21	-5.51	1.18	0.238	0.344	3.78	NA	3.83	Higher at 6M
	ED vs 6M	High RRS	ZNF257	-0.153	-1.21	-5.51	-1.18	0.238	0.345	1.12	NA	0.986	Higher at ED
	ED vs 6M	High RRS	TMED8	-0.094	-1.21	-5.52	-1.18	0.238	0.345	5.03	NA	4.93	Higher at ED
	ED vs 6M	High RRS	STAG3L4	0.0705	1.21	-5.51	1.18	0.238	0.345	2.96	NA	3.03	Higher at 6M
	ED vs 6M	High RRS	ANKFY1	0.0583	1.21	-5.51	1.18	0.238	0.345	6.03	NA	6.09	Higher at 6M
	ED vs 6M	High RRS	ENSG00000273066	0.134	1.2	-5.53	1.18	0.238	0.345	1.71	NA	1.85	Higher at 6M
	ED vs 6M	High RRS	ZSCAN22	0.0871	1.21	-5.52	1.18	0.238	0.345	2.7	NA	2.79	Higher at 6M
	ED vs 6M	High RRS	COPS6	0.0583	1.21	-5.52	1.18	0.238	0.345	3.97	NA	4.03	Higher at 6M
	ED vs 6M	High RRS	OGFR	-0.0559	-1.21	-5.51	-1.18	0.238	0.345	6.64	NA	6.59	Higher at ED
	ED vs 6M	High RRS	ACADSB	0.0711	1.21	-5.51	1.18	0.239	0.345	3.52	NA	3.59	Higher at 6M
	ED vs 6M	High RRS	GRAMD1B	0.0556	1.21	-5.51	1.18	0.239	0.345	3.82	NA	3.88	Higher at 6M
	ED vs 6M	High RRS	CLSTN3	0.0821	1.21	-5.51	1.18	0.239	0.345	4.52	NA	4.6	Higher at 6M
	ED vs 6M	High RRS	ZSWIM4	0.0796	1.21	-5.51	1.18	0.239	0.345	2.78	NA	2.87	Higher at 6M
	ED vs 6M	High RRS	PLEKHA8P1	0.065	1.21	-5.52	1.18	0.239	0.345	2.05	NA	2.11	Higher at 6M
	ED vs 6M	High RRS	SEMA4D	-0.0715	-1.21	-5.52	-1.18	0.239	0.346	8.7	NA	8.62	Higher at ED
	ED vs 6M	High RRS	BTRC	0.0651	1.21	-5.52	1.18	0.239	0.346	3.7	NA	3.77	Higher at 6M
	ED vs 6M	High RRS	CYB561D2	-0.074	-1.21	-5.52	-1.18	0.239	0.346	3.02	NA	2.95	Higher at ED
	ED vs 6M	High RRS	STX16.NPEPL1	0.153	1.19	-5.54	1.18	0.24	0.346	3.33	NA	3.49	Higher at 6M
	ED vs 6M	High RRS	NSD1	-0.0542	-1.21	-5.52	-1.18	0.24	0.346	7.29	NA	7.23	Higher at ED
	ED vs 6M	High RRS	TUFT1	-0.104	-1.2	-5.52	-1.18	0.24	0.346	1.68	NA	1.58	Higher at ED
	ED vs 6M	High RRS	CAB39L	-0.098	-1.21	-5.52	-1.18	0.24	0.346	1.46	NA	1.36	Higher at ED
	ED vs 6M	High RRS	ZBTB49	-0.0725	-1.21	-5.52	-1.18	0.24	0.346	3.09	NA	3.02	Higher at ED
	ED vs 6M	High RRS	API5	-0.0716	-1.2	-5.52	-1.17	0.24	0.347	5.08	NA	5.01	Higher at ED
	ED vs 6M	High RRS	KIAA1143	-0.0824	-1.2	-5.52	-1.17	0.24	0.347	4.46	NA	4.38	Higher at ED
	ED vs 6M	High RRS	TBC1D20	0.0467	1.2	-5.52	1.17	0.24	0.347	5.35	NA	5.4	Higher at 6M
	ED vs 6M	High RRS	NDUFS1	-0.0468	-1.2	-5.52	-1.17	0.24	0.347	5.34	NA	5.29	Higher at ED
	ED vs 6M	High RRS	KLHDC3	0.0565	1.2	-5.52	1.17	0.24	0.347	4.65	NA	4.71	Higher at 6M
	ED vs 6M	High RRS	EWSR1	0.0464	1.2	-5.52	1.17	0.241	0.347	7.3	NA	7.34	Higher at 6M
	ED vs 6M	High RRS	CAMTA1	0.0913	1.2	-5.52	1.17	0.241	0.347	2.77	NA	2.88	Higher at 6M
	ED vs 6M	High RRS	KLF13	-0.0534	-1.2	-5.52	-1.17	0.241	0.347	8.11	NA	8.05	Higher at ED
	ED vs 6M	High RRS	SPEN	-0.0667	-1.2	-5.52	-1.17	0.241	0.348	7.98	NA	7.91	Higher at ED
	ED vs 6M	High RRS	TP53BP2	-0.0503	-1.2	-5.52	-1.17	0.241	0.348	5.02	NA	4.97	Higher at ED
	ED vs 6M	High RRS	OTULIN	0.0455	1.2	-5.52	1.17	0.242	0.348	6.15	NA	6.2	Higher at 6M
	ED vs 6M	High RRS	TEX10	0.0727	1.2	-5.53	1.17	0.242	0.349	3.32	NA	3.39	Higher at 6M
	ED vs 6M	High RRS	NPTN.IT1	0.0834	1.2	-5.53	1.17	0.242	0.349	3.18	NA	3.27	Higher at 6M
	ED vs 6M	High RRS	INPP5D	-0.0639	-1.2	-5.53	-1.17	0.242	0.349	7.91	NA	7.84	Higher at ED
	ED vs 6M	High RRS	ENSG00000259924	-0.141	-1.2	-5.52	-1.17	0.242	0.35	1.78	NA	1.58	Higher at ED
	ED vs 6M	High RRS	SACS	-0.111	-1.2	-5.53	-1.17	0.242	0.35	5.05	NA	4.94	Higher at ED
	ED vs 6M	High RRS	PIP5K1B	0.122	1.2	-5.53	1.17	0.243	0.35	3.31	NA	3.43	Higher at 6M
	ED vs 6M	High RRS	PPP1R11	-0.0638	-1.2	-5.53	-1.17	0.243	0.35	5.19	NA	5.13	Higher at ED
	ED vs 6M	High RRS	DYNC1I2	-0.0711	-1.2	-5.53	-1.17	0.243	0.35	4.48	NA	4.41	Higher at ED
	ED vs 6M	High RRS	ENSG00000262265	-0.0785	-1.2	-5.53	-1.17	0.243	0.35	1.54	NA	1.46	Higher at ED
	ED vs 6M	High RRS	OPA1	-0.075	-1.2	-5.53	-1.17	0.243	0.35	5.16	NA	5.09	Higher at ED
	ED vs 6M	High RRS	MON1A	0.104	1.18	-5.55	1.17	0.243	0.35	2.46	NA	2.57	Higher at 6M
	ED vs 6M	High RRS	CHTOP	-0.0405	-1.2	-5.53	-1.17	0.243	0.35	6.01	NA	5.97	Higher at ED
	ED vs 6M	High RRS	COL4A3	0.136	1.2	-5.53	1.17	0.243	0.351	1.32	NA	1.46	Higher at 6M
	ED vs 6M	High RRS	CCDC93	-0.0452	-1.2	-5.53	-1.17	0.243	0.351	5.51	NA	5.47	Higher at ED
	ED vs 6M	High RRS	PIAS2	0.0558	1.2	-5.53	1.17	0.244	0.351	4.66	NA	4.72	Higher at 6M
	ED vs 6M	High RRS	ARIH2	0.0456	1.2	-5.53	1.17	0.244	0.351	5.58	NA	5.63	Higher at 6M
	ED vs 6M	High RRS	DNAJC19	0.0923	1.19	-5.53	1.17	0.244	0.351	2.87	NA	2.97	Higher at 6M
	ED vs 6M	High RRS	DLGAP4	0.0613	1.19	-5.53	1.17	0.244	0.351	5.45	NA	5.51	Higher at 6M
	ED vs 6M	High RRS	LFNG	0.0836	1.19	-5.53	1.16	0.244	0.351	6.24	NA	6.32	Higher at 6M
	ED vs 6M	High RRS	ENSG00000289963	0.146	1.19	-5.53	1.16	0.244	0.351	1.17	NA	1.34	Higher at 6M
	ED vs 6M	High RRS	TC2N	0.0888	1.19	-5.53	1.16	0.245	0.352	5.71	NA	5.8	Higher at 6M
	ED vs 6M	High RRS	ARSB	-0.0621	-1.19	-5.53	-1.16	0.245	0.352	4.28	NA	4.22	Higher at ED
	ED vs 6M	High RRS	CCDC71	0.0599	1.18	-5.55	1.16	0.245	0.352	4.08	NA	4.14	Higher at 6M
	ED vs 6M	High RRS	GPATCH2L	-0.047	-1.19	-5.53	-1.16	0.245	0.352	6.57	NA	6.53	Higher at ED
	ED vs 6M	High RRS	RGL4	-0.183	-1.19	-5.53	-1.16	0.245	0.352	3.26	NA	3.11	Higher at ED
	ED vs 6M	High RRS	C10orf105	-0.0982	-1.19	-5.53	-1.16	0.245	0.352	3.9	NA	3.8	Higher at ED
	ED vs 6M	High RRS	TELO2	0.102	1.19	-5.54	1.16	0.245	0.353	3.4	NA	3.51	Higher at 6M
	ED vs 6M	High RRS	FAM219B	0.0553	1.19	-5.53	1.16	0.245	0.353	4.59	NA	4.64	Higher at 6M
	ED vs 6M	High RRS	EIF4EBP3	0.139	1.18	-5.55	1.16	0.245	0.353	1.49	NA	1.63	Higher at 6M
	ED vs 6M	High RRS	IPP	-0.0682	-1.19	-5.53	-1.16	0.245	0.353	2.4	NA	2.33	Higher at ED
	ED vs 6M	High RRS	NSF	-0.0561	-1.19	-5.54	-1.16	0.245	0.353	4.88	NA	4.82	Higher at ED
	ED vs 6M	High RRS	LNPK	-0.0677	-1.19	-5.54	-1.16	0.245	0.353	4.32	NA	4.26	Higher at ED
	ED vs 6M	High RRS	GAS8	0.0933	1.19	-5.54	1.16	0.246	0.353	1.47	NA	1.55	Higher at 6M
	ED vs 6M	High RRS	LINC02449	0.114	1.19	-5.53	1.16	0.246	0.353	1.29	NA	1.4	Higher at 6M
	ED vs 6M	High RRS	ENSG00000269981	-0.206	-1.19	-5.53	-1.16	0.246	0.353	2.16	NA	1.97	Higher at ED
	ED vs 6M	High RRS	FAM114A2	-0.0717	-1.19	-5.54	-1.16	0.246	0.353	3.08	NA	3.01	Higher at ED
	ED vs 6M	High RRS	IFI44L	0.243	1.19	-5.54	1.16	0.246	0.353	4.51	NA	4.75	Higher at 6M
	ED vs 6M	High RRS	ANXA11	-0.0754	-1.19	-5.54	-1.16	0.246	0.354	7.91	NA	7.83	Higher at ED
	ED vs 6M	High RRS	HPCAL1	-0.0621	-1.19	-5.54	-1.16	0.246	0.354	5.9	NA	5.84	Higher at ED
	ED vs 6M	High RRS	MARCHF8	0.21	1.19	-5.54	1.16	0.246	0.354	8.79	NA	9.01	Higher at 6M
	ED vs 6M	High RRS	PRDX5	0.0949	1.19	-5.54	1.16	0.247	0.354	5.66	NA	5.76	Higher at 6M
	ED vs 6M	High RRS	SAR1B	-0.0569	-1.19	-5.54	-1.16	0.247	0.354	4.37	NA	4.31	Higher at ED
	ED vs 6M	High RRS	PARL	-0.0882	-1.19	-5.54	-1.16	0.247	0.355	2.77	NA	2.69	Higher at ED
	ED vs 6M	High RRS	ETHE1	0.0773	1.19	-5.54	1.16	0.247	0.355	2.5	NA	2.57	Higher at 6M
	ED vs 6M	High RRS	HSPH1	-0.113	-1.19	-5.54	-1.16	0.247	0.355	4.47	NA	4.35	Higher at ED
	ED vs 6M	High RRS	CIP2A	-0.115	-1.18	-5.54	-1.16	0.248	0.355	1.46	NA	1.34	Higher at ED
	ED vs 6M	High RRS	TIAM2	-0.094	-1.18	-5.54	-1.16	0.248	0.355	3	NA	2.91	Higher at ED
	ED vs 6M	High RRS	SNHG8	-0.104	-1.18	-5.54	-1.16	0.248	0.355	2.49	NA	2.41	Higher at ED
	ED vs 6M	High RRS	PDLIM7	-0.122	-1.18	-5.54	-1.16	0.248	0.355	6.3	NA	6.18	Higher at ED
	ED vs 6M	High RRS	RPS10	-0.122	-1.18	-5.54	-1.16	0.248	0.355	5.8	NA	5.68	Higher at ED
	ED vs 6M	High RRS	GNB1L	0.083	1.18	-5.54	1.16	0.248	0.356	2.22	NA	2.31	Higher at 6M
	ED vs 6M	High RRS	INTS10	-0.062	-1.18	-5.54	-1.16	0.248	0.356	4.23	NA	4.17	Higher at ED
	ED vs 6M	High RRS	ENSG00000260592	0.189	1.18	-5.54	1.15	0.248	0.356	3.62	NA	3.82	Higher at 6M
	ED vs 6M	High RRS	UFD1	-0.06	-1.17	-5.56	-1.15	0.248	0.356	4.95	NA	4.89	Higher at ED
	ED vs 6M	High RRS	EIF3M	-0.0748	-1.18	-5.55	-1.15	0.249	0.357	4.88	NA	4.81	Higher at ED
	ED vs 6M	High RRS	MED23	-0.058	-1.18	-5.55	-1.15	0.249	0.357	5.18	NA	5.12	Higher at ED
	ED vs 6M	High RRS	ZFYVE9	0.15	1.18	-5.54	1.15	0.249	0.357	1.99	NA	2.16	Higher at 6M
	ED vs 6M	High RRS	HBM	0.209	1.18	-5.54	1.15	0.249	0.357	5.37	NA	5.59	Higher at 6M
	ED vs 6M	High RRS	MS4A2	-0.191	-1.18	-5.54	-1.15	0.249	0.357	1.36	NA	1.15	Higher at ED
	ED vs 6M	High RRS	EID2	-0.0888	-1.18	-5.55	-1.15	0.249	0.357	2.28	NA	2.18	Higher at ED
	ED vs 6M	High RRS	R3HDM2	0.0619	1.18	-5.55	1.15	0.249	0.357	6.14	NA	6.2	Higher at 6M
	ED vs 6M	High RRS	SLC4A1	0.233	1.18	-5.55	1.15	0.249	0.357	9.46	NA	9.73	Higher at 6M
	ED vs 6M	High RRS	MTMR9	-0.0584	-1.18	-5.55	-1.15	0.249	0.357	4.16	NA	4.1	Higher at ED
	ED vs 6M	High RRS	DOCK7	-0.0912	-1.18	-5.55	-1.15	0.249	0.357	2.82	NA	2.72	Higher at ED
	ED vs 6M	High RRS	RBM26	0.0592	1.18	-5.55	1.15	0.249	0.357	6	NA	6.06	Higher at 6M
	ED vs 6M	High RRS	ENSG00000275180	-0.0743	-1.18	-5.55	-1.15	0.25	0.357	2.51	NA	2.43	Higher at ED
	ED vs 6M	High RRS	NDRG1	-0.0861	-1.18	-5.55	-1.15	0.25	0.357	6.25	NA	6.16	Higher at ED
	ED vs 6M	High RRS	MTHFD2	-0.0902	-1.18	-5.55	-1.15	0.25	0.357	3.78	NA	3.7	Higher at ED
	ED vs 6M	High RRS	POLR2I	0.0933	1.18	-5.55	1.15	0.25	0.358	2.01	NA	2.1	Higher at 6M
	ED vs 6M	High RRS	PCBD2	0.0797	1.18	-5.55	1.15	0.25	0.358	3.3	NA	3.38	Higher at 6M
	ED vs 6M	High RRS	NTMT1	0.0637	1.18	-5.55	1.15	0.25	0.358	2.74	NA	2.81	Higher at 6M
	ED vs 6M	High RRS	CENPC	-0.0678	-1.18	-5.55	-1.15	0.25	0.358	4.81	NA	4.74	Higher at ED
	ED vs 6M	High RRS	CAVIN2	0.144	1.18	-5.55	1.15	0.251	0.359	5.64	NA	5.79	Higher at 6M
	ED vs 6M	High RRS	ENSG00000288852	0.118	1.18	-5.55	1.15	0.251	0.359	1.65	NA	1.77	Higher at 6M
	ED vs 6M	High RRS	ENSG00000286288	-0.125	-1.18	-5.55	-1.15	0.251	0.359	5.02	NA	4.9	Higher at ED
	ED vs 6M	High RRS	SLC4A7	0.0742	1.18	-5.55	1.15	0.251	0.359	5.09	NA	5.17	Higher at 6M
	ED vs 6M	High RRS	ASTN2	0.116	1.18	-5.55	1.15	0.251	0.359	1.43	NA	1.54	Higher at 6M
	ED vs 6M	High RRS	ENSG00000283041	-0.0845	-1.18	-5.55	-1.15	0.251	0.359	3.53	NA	3.44	Higher at ED
	ED vs 6M	High RRS	ENSG00000293203	0.121	1.18	-5.55	1.15	0.251	0.359	1.55	NA	1.68	Higher at 6M
	ED vs 6M	High RRS	ENSG00000260063	-0.0884	-1.18	-5.55	-1.15	0.251	0.359	1.54	NA	1.46	Higher at ED
	ED vs 6M	High RRS	WDR11	0.0542	1.18	-5.55	1.15	0.251	0.359	5.06	NA	5.11	Higher at 6M
	ED vs 6M	High RRS	PPP2R5E	-0.0459	-1.18	-5.55	-1.15	0.251	0.359	5.06	NA	5.02	Higher at ED
	ED vs 6M	High RRS	PDCD6	-0.0509	-1.17	-5.55	-1.15	0.251	0.359	5.37	NA	5.32	Higher at ED
	ED vs 6M	High RRS	TMTC2	-0.073	-1.18	-5.55	-1.15	0.251	0.359	3.51	NA	3.44	Higher at ED
	ED vs 6M	High RRS	BTBD7	-0.0466	-1.17	-5.55	-1.15	0.252	0.359	5.13	NA	5.08	Higher at ED
	ED vs 6M	High RRS	ACYP1	0.0857	1.17	-5.55	1.15	0.252	0.36	1.27	NA	1.35	Higher at 6M
	ED vs 6M	High RRS	ADCK2	0.1	1.17	-5.56	1.15	0.252	0.36	2.89	NA	2.99	Higher at 6M
	ED vs 6M	High RRS	ENSG00000273284	-0.115	-1.17	-5.56	-1.15	0.252	0.36	2.27	NA	2.15	Higher at ED
	ED vs 6M	High RRS	NFKBIL1	-0.085	-1.16	-5.57	-1.15	0.252	0.36	2.47	NA	2.38	Higher at ED
	ED vs 6M	High RRS	MAPKAPK5.AS1	0.0577	1.17	-5.55	1.15	0.252	0.36	2.77	NA	2.83	Higher at 6M
	ED vs 6M	High RRS	BCL2L13	0.0673	1.17	-5.55	1.14	0.252	0.36	5.28	NA	5.34	Higher at 6M
	ED vs 6M	High RRS	ABCA5	-0.0608	-1.17	-5.55	-1.14	0.252	0.36	4.33	NA	4.27	Higher at ED
	ED vs 6M	High RRS	ZNF542P	0.101	1.17	-5.56	1.14	0.252	0.36	1.93	NA	2.03	Higher at 6M
	ED vs 6M	High RRS	ACTR5	0.0788	1.17	-5.56	1.14	0.253	0.361	2.31	NA	2.39	Higher at 6M
	ED vs 6M	High RRS	TRAK2	0.139	1.17	-5.55	1.14	0.253	0.361	6.79	NA	6.93	Higher at 6M
	ED vs 6M	High RRS	ZMYM4	0.057	1.17	-5.56	1.14	0.253	0.361	4.58	NA	4.64	Higher at 6M
	ED vs 6M	High RRS	USP28	0.0726	1.17	-5.56	1.14	0.253	0.361	3.9	NA	3.97	Higher at 6M
	ED vs 6M	High RRS	ACHE	0.252	1.17	-5.56	1.14	0.253	0.361	1.21	NA	1.46	Higher at 6M
	ED vs 6M	High RRS	SRSF5	0.0506	1.17	-5.56	1.14	0.253	0.361	7.4	NA	7.45	Higher at 6M
	ED vs 6M	High RRS	MTCO1P11	-0.101	-1.17	-5.56	-1.14	0.253	0.361	3.29	NA	3.2	Higher at ED
	ED vs 6M	High RRS	NUP54	-0.0815	-1.17	-5.56	-1.14	0.253	0.361	3.55	NA	3.48	Higher at ED
	ED vs 6M	High RRS	SLC25A11	-0.0531	-1.17	-5.56	-1.14	0.253	0.361	4.75	NA	4.7	Higher at ED
	ED vs 6M	High RRS	POLR2F	0.0664	1.17	-5.56	1.14	0.253	0.361	3.28	NA	3.35	Higher at 6M
	ED vs 6M	High RRS	FBXL18	0.0683	1.17	-5.56	1.14	0.254	0.362	4.24	NA	4.31	Higher at 6M
	ED vs 6M	High RRS	ZNFX1	-0.0677	-1.17	-5.56	-1.14	0.254	0.362	7.52	NA	7.44	Higher at ED
	ED vs 6M	High RRS	ENSG00000279168	0.151	1.17	-5.56	1.14	0.254	0.362	1.25	NA	1.45	Higher at 6M
	ED vs 6M	High RRS	VTI1B	0.108	1.17	-5.56	1.14	0.254	0.362	5.71	NA	5.82	Higher at 6M
	ED vs 6M	High RRS	INAFM2	-0.0689	-1.17	-5.56	-1.14	0.254	0.362	4.13	NA	4.06	Higher at ED
	ED vs 6M	High RRS	RNF11	0.189	1.17	-5.56	1.14	0.254	0.362	6.76	NA	6.96	Higher at 6M
	ED vs 6M	High RRS	ENSG00000279957	-0.143	-1.17	-5.56	-1.14	0.254	0.362	2.21	NA	2.07	Higher at ED
	ED vs 6M	High RRS	GTPBP2	0.0558	1.17	-5.56	1.14	0.254	0.362	5.61	NA	5.67	Higher at 6M
	ED vs 6M	High RRS	SLC39A1	-0.077	-1.17	-5.56	-1.14	0.254	0.362	4.51	NA	4.44	Higher at ED
	ED vs 6M	High RRS	RTKN2	0.0841	1.17	-5.56	1.14	0.254	0.362	2.88	NA	2.98	Higher at 6M
	ED vs 6M	High RRS	DGKQ	0.0882	1.17	-5.56	1.14	0.254	0.362	4.11	NA	4.2	Higher at 6M
	ED vs 6M	High RRS	ENSG00000303647	0.0999	1.17	-5.56	1.14	0.254	0.362	1.87	NA	1.97	Higher at 6M
	ED vs 6M	High RRS	DCUN1D5	-0.0722	-1.17	-5.56	-1.14	0.255	0.363	3.34	NA	3.26	Higher at ED
	ED vs 6M	High RRS	KYAT3	-0.0713	-1.17	-5.56	-1.14	0.255	0.363	3.13	NA	3.06	Higher at ED
	ED vs 6M	High RRS	LSM6	-0.0969	-1.17	-5.56	-1.14	0.255	0.363	3.43	NA	3.34	Higher at ED
	ED vs 6M	High RRS	SHLD2	-0.121	-1.16	-5.57	-1.14	0.256	0.364	3.2	NA	3.08	Higher at ED
	ED vs 6M	High RRS	GPN1	-0.0652	-1.16	-5.56	-1.14	0.256	0.364	2.91	NA	2.85	Higher at ED
	ED vs 6M	High RRS	UGGT1	-0.0641	-1.16	-5.57	-1.14	0.256	0.364	6.15	NA	6.08	Higher at ED
	ED vs 6M	High RRS	UBTD2	-0.0793	-1.16	-5.57	-1.14	0.256	0.364	2.11	NA	2.03	Higher at ED
	ED vs 6M	High RRS	ENSG00000279133	0.0833	1.16	-5.57	1.14	0.256	0.365	3.25	NA	3.33	Higher at 6M
	ED vs 6M	High RRS	SPATA6	-0.114	-1.16	-5.57	-1.14	0.256	0.365	2.68	NA	2.58	Higher at ED
	ED vs 6M	High RRS	BEND2	0.14	1.16	-5.57	1.13	0.256	0.365	2.47	NA	2.62	Higher at 6M
	ED vs 6M	High RRS	LCN10	0.175	1.16	-5.56	1.14	0.256	0.365	1.03	NA	1.24	Higher at 6M
	ED vs 6M	High RRS	LRRC58	-0.0925	-1.16	-5.57	-1.13	0.257	0.365	4.6	NA	4.51	Higher at ED
	ED vs 6M	High RRS	MKRN1	0.197	1.16	-5.57	1.13	0.257	0.365	9.54	NA	9.75	Higher at 6M
	ED vs 6M	High RRS	PSMD6.AS2	-0.0864	-1.15	-5.58	-1.13	0.257	0.365	4.41	NA	4.32	Higher at ED
	ED vs 6M	High RRS	PABIR3	0.0575	1.16	-5.57	1.13	0.257	0.365	2.72	NA	2.77	Higher at 6M
	ED vs 6M	High RRS	CARD9	-0.0778	-1.16	-5.57	-1.13	0.257	0.365	3.51	NA	3.42	Higher at ED
	ED vs 6M	High RRS	MRPL57	0.0918	1.16	-5.57	1.13	0.257	0.365	2.97	NA	3.06	Higher at 6M
	ED vs 6M	High RRS	NCKAP1	0.0795	1.16	-5.57	1.13	0.257	0.365	1.93	NA	2.01	Higher at 6M
	ED vs 6M	High RRS	ENSG00000290854	0.0958	1.16	-5.56	1.13	0.257	0.365	3.36	NA	3.47	Higher at 6M
	ED vs 6M	High RRS	RDH10	-0.106	-1.16	-5.57	-1.13	0.257	0.365	1.51	NA	1.41	Higher at ED
	ED vs 6M	High RRS	STAT2	0.0756	1.16	-5.57	1.13	0.257	0.365	6.7	NA	6.78	Higher at 6M
	ED vs 6M	High RRS	TMEM106A	0.0774	1.16	-5.57	1.13	0.257	0.365	4.26	NA	4.34	Higher at 6M
	ED vs 6M	High RRS	PRPF3	0.0489	1.15	-5.59	1.13	0.257	0.365	5.26	NA	5.31	Higher at 6M
	ED vs 6M	High RRS	ZNF530	0.104	1.16	-5.57	1.13	0.257	0.365	1.83	NA	1.94	Higher at 6M
	ED vs 6M	High RRS	PREP	0.0579	1.16	-5.57	1.13	0.257	0.366	4.5	NA	4.56	Higher at 6M
	ED vs 6M	High RRS	PSMD1	-0.0507	-1.16	-5.57	-1.13	0.257	0.366	5.09	NA	5.04	Higher at ED
	ED vs 6M	High RRS	C9orf78	0.184	1.16	-5.57	1.13	0.258	0.366	7.13	NA	7.33	Higher at 6M
	ED vs 6M	High RRS	NDC1	0.0893	1.16	-5.57	1.13	0.258	0.366	2.79	NA	2.87	Higher at 6M
	ED vs 6M	High RRS	RIPOR3	0.17	1.16	-5.57	1.13	0.258	0.366	1.92	NA	2.08	Higher at 6M
	ED vs 6M	High RRS	IFT122	0.0692	1.16	-5.57	1.13	0.258	0.366	3.76	NA	3.83	Higher at 6M
	ED vs 6M	High RRS	TMCC1.DT	-0.0998	-1.16	-5.57	-1.13	0.258	0.366	1.57	NA	1.46	Higher at ED
	ED vs 6M	High RRS	ATP5ME	-0.104	-1.16	-5.57	-1.13	0.258	0.366	1.58	NA	1.49	Higher at ED
	ED vs 6M	High RRS	ABCA2	0.0807	1.16	-5.57	1.13	0.258	0.366	6.06	NA	6.14	Higher at 6M
	ED vs 6M	High RRS	ENSG00000291220	-0.125	-1.16	-5.57	-1.13	0.258	0.366	3.46	NA	3.32	Higher at ED
	ED vs 6M	High RRS	MED18	-0.0954	-1.15	-5.59	-1.13	0.258	0.366	2.19	NA	2.09	Higher at ED
	ED vs 6M	High RRS	ENSG00000272906	-0.111	-1.16	-5.57	-1.13	0.258	0.367	1.65	NA	1.54	Higher at ED
	ED vs 6M	High RRS	TRAV8.2	0.108	1.16	-5.57	1.13	0.258	0.367	1.19	NA	1.3	Higher at 6M
	ED vs 6M	High RRS	DAGLB	0.0573	1.16	-5.57	1.13	0.259	0.367	4.14	NA	4.2	Higher at 6M
	ED vs 6M	High RRS	POP7	0.108	1.16	-5.57	1.13	0.259	0.367	2.03	NA	2.14	Higher at 6M
	ED vs 6M	High RRS	MPHOSPH9	0.068	1.16	-5.57	1.13	0.259	0.367	4.36	NA	4.43	Higher at 6M
	ED vs 6M	High RRS	C10orf88	-0.117	-1.16	-5.57	-1.13	0.259	0.367	1.57	NA	1.46	Higher at ED
	ED vs 6M	High RRS	LRP5	0.132	1.15	-5.57	1.13	0.259	0.368	1.35	NA	1.48	Higher at 6M
	ED vs 6M	High RRS	ENSG00000279059	0.0853	1.16	-5.57	1.13	0.26	0.368	2.22	NA	2.31	Higher at 6M
	ED vs 6M	High RRS	RAD52	0.0793	1.16	-5.57	1.13	0.26	0.368	2.51	NA	2.6	Higher at 6M
	ED vs 6M	High RRS	SNX29P1	0.212	1.15	-5.58	1.13	0.26	0.368	0.984	NA	1.21	Higher at 6M
	ED vs 6M	High RRS	ATPAF2	0.0754	1.15	-5.58	1.13	0.26	0.368	3.34	NA	3.42	Higher at 6M
	ED vs 6M	High RRS	ZNF37A	-0.094	-1.15	-5.58	-1.13	0.26	0.368	4.26	NA	4.17	Higher at ED
	ED vs 6M	High RRS	UQCC5	0.102	1.15	-5.58	1.13	0.26	0.368	1.55	NA	1.66	Higher at 6M
	ED vs 6M	High RRS	GNAI2	-0.0688	-1.15	-5.58	-1.13	0.26	0.368	9.19	NA	9.12	Higher at ED
	ED vs 6M	High RRS	NPTXR	0.113	1.15	-5.58	1.13	0.26	0.368	2.3	NA	2.43	Higher at 6M
	ED vs 6M	High RRS	PRORSD1P	0.0949	1.15	-5.58	1.13	0.26	0.368	1.91	NA	2	Higher at 6M
	ED vs 6M	High RRS	ENSG00000258634	0.085	1.14	-5.59	1.13	0.26	0.368	2.8	NA	2.89	Higher at 6M
	ED vs 6M	High RRS	NPHP3	-0.064	-1.15	-5.58	-1.13	0.26	0.368	4.39	NA	4.33	Higher at ED
	ED vs 6M	High RRS	TXNDC16	-0.0902	-1.15	-5.58	-1.13	0.26	0.369	2.98	NA	2.88	Higher at ED
	ED vs 6M	High RRS	SOWAHD	-0.0773	-1.15	-5.58	-1.13	0.26	0.369	3.22	NA	3.14	Higher at ED
	ED vs 6M	High RRS	FRMD8	-0.0665	-1.15	-5.58	-1.12	0.261	0.369	5.36	NA	5.29	Higher at ED
	ED vs 6M	High RRS	SH2D3C	-0.0707	-1.15	-5.58	-1.12	0.261	0.369	6.78	NA	6.7	Higher at ED
	ED vs 6M	High RRS	DNM2	-0.0581	-1.15	-5.58	-1.12	0.261	0.369	8.13	NA	8.07	Higher at ED
	ED vs 6M	High RRS	MCC	0.0928	1.15	-5.58	1.12	0.261	0.369	1.47	NA	1.58	Higher at 6M
	ED vs 6M	High RRS	MORF4L2	-0.0625	-1.15	-5.58	-1.12	0.261	0.369	3.9	NA	3.84	Higher at ED
	ED vs 6M	High RRS	C2CD4D.AS1	0.09	1.15	-5.58	1.12	0.261	0.369	1.52	NA	1.61	Higher at 6M
	ED vs 6M	High RRS	SRGAP2B	-0.0837	-1.15	-5.58	-1.12	0.261	0.369	4.88	NA	4.79	Higher at ED
	ED vs 6M	High RRS	SAMD4A	0.119	1.15	-5.58	1.12	0.261	0.369	2.13	NA	2.26	Higher at 6M
	ED vs 6M	High RRS	PUS3	-0.109	-1.15	-5.58	-1.12	0.261	0.369	1.57	NA	1.46	Higher at ED
	ED vs 6M	High RRS	TBC1D17	0.0736	1.15	-5.58	1.12	0.261	0.37	5.02	NA	5.09	Higher at 6M
	ED vs 6M	High RRS	CENPJ	-0.107	-1.15	-5.58	-1.12	0.261	0.37	2.25	NA	2.14	Higher at ED
	ED vs 6M	High RRS	SLC46A1	0.104	1.15	-5.58	1.12	0.262	0.37	1.98	NA	2.08	Higher at 6M
	ED vs 6M	High RRS	ENSG00000289546	0.153	1.15	-5.58	1.12	0.262	0.37	2.02	NA	2.14	Higher at 6M
	ED vs 6M	High RRS	EXOSC7	0.0907	1.15	-5.58	1.12	0.262	0.37	2.58	NA	2.69	Higher at 6M
	ED vs 6M	High RRS	HSP90AB4P	-0.0981	-1.15	-5.58	-1.12	0.262	0.37	1.95	NA	1.84	Higher at ED
	ED vs 6M	High RRS	UMPS	0.0859	1.15	-5.58	1.12	0.262	0.37	3.45	NA	3.53	Higher at 6M
	ED vs 6M	High RRS	CCNG1	-0.0855	-1.15	-5.58	-1.12	0.262	0.37	4.12	NA	4.04	Higher at ED
	ED vs 6M	High RRS	NMRAL1	0.068	1.15	-5.58	1.12	0.262	0.37	3.23	NA	3.29	Higher at 6M
	ED vs 6M	High RRS	SIRT6	0.0668	1.15	-5.58	1.12	0.262	0.37	3.13	NA	3.2	Higher at 6M
	ED vs 6M	High RRS	TMEM69	0.0679	1.15	-5.58	1.12	0.262	0.37	2.77	NA	2.84	Higher at 6M
	ED vs 6M	High RRS	XK	0.234	1.15	-5.58	1.12	0.262	0.37	4.52	NA	4.76	Higher at 6M
	ED vs 6M	High RRS	MAPK12	0.142	1.15	-5.58	1.12	0.262	0.37	1.65	NA	1.79	Higher at 6M
	ED vs 6M	High RRS	RNASEK	-0.0729	-1.15	-5.58	-1.12	0.262	0.371	6.43	NA	6.36	Higher at ED
	ED vs 6M	High RRS	MAPK8IP3	0.0595	1.15	-5.58	1.12	0.263	0.371	6.96	NA	7.02	Higher at 6M
	ED vs 6M	High RRS	PRRC2A	0.0833	1.15	-5.58	1.12	0.263	0.371	7.81	NA	7.9	Higher at 6M
	ED vs 6M	High RRS	AP2A1	0.143	1.15	-5.58	1.12	0.263	0.371	7.58	NA	7.73	Higher at 6M
	ED vs 6M	High RRS	WIPF1	-0.0672	-1.15	-5.58	-1.12	0.263	0.371	9.34	NA	9.27	Higher at ED
	ED vs 6M	High RRS	TBC1D2B	0.0461	1.15	-5.58	1.12	0.263	0.371	6.16	NA	6.21	Higher at 6M
	ED vs 6M	High RRS	CEP43	-0.0774	-1.15	-5.58	-1.12	0.263	0.371	5.6	NA	5.52	Higher at ED
	ED vs 6M	High RRS	ENSG00000288782	0.14	1.15	-5.58	1.12	0.263	0.371	1.11	NA	1.38	Higher at 6M
	ED vs 6M	High RRS	ENSG00000310191	0.181	1.15	-5.58	1.12	0.263	0.371	1.4	NA	1.57	Higher at 6M
	ED vs 6M	High RRS	UBE2G1	-0.0529	-1.13	-5.6	-1.12	0.263	0.371	5.07	NA	5.01	Higher at ED
	ED vs 6M	High RRS	STK35	-0.0655	-1.15	-5.59	-1.12	0.263	0.371	5.67	NA	5.61	Higher at ED
	ED vs 6M	High RRS	RNGTT	-0.0804	-1.15	-5.59	-1.12	0.263	0.371	4.17	NA	4.09	Higher at ED
	ED vs 6M	High RRS	EML6	0.126	1.15	-5.58	1.12	0.263	0.371	1.67	NA	1.78	Higher at 6M
	ED vs 6M	High RRS	RAB5C	-0.0649	-1.15	-5.58	-1.12	0.263	0.371	6.6	NA	6.53	Higher at ED
	ED vs 6M	High RRS	ID2	0.0833	1.15	-5.59	1.12	0.263	0.371	5.02	NA	5.11	Higher at 6M
	ED vs 6M	High RRS	MAP2K3	0.17	1.14	-5.59	1.12	0.263	0.371	8.04	NA	8.21	Higher at 6M
	ED vs 6M	High RRS	ABCB1	0.095	1.15	-5.59	1.12	0.264	0.371	2.89	NA	2.98	Higher at 6M
	ED vs 6M	High RRS	E2F5	0.115	1.14	-5.59	1.12	0.264	0.371	1.54	NA	1.68	Higher at 6M
	ED vs 6M	High RRS	ATL3	-0.05	-1.14	-5.59	-1.12	0.264	0.372	5.41	NA	5.36	Higher at ED
	ED vs 6M	High RRS	ENSG00000196656	0.144	1.15	-5.58	1.12	0.264	0.372	2.4	NA	2.47	Higher at 6M
	ED vs 6M	High RRS	LGALSL	-0.109	-1.14	-5.59	-1.12	0.264	0.372	3.51	NA	3.4	Higher at ED
	ED vs 6M	High RRS	CREG1	-0.113	-1.14	-5.59	-1.12	0.264	0.372	5.46	NA	5.34	Higher at ED
	ED vs 6M	High RRS	SHC1	0.0503	1.14	-5.59	1.12	0.264	0.372	5.07	NA	5.12	Higher at 6M
	ED vs 6M	High RRS	AHI1	0.0651	1.14	-5.59	1.12	0.264	0.372	3.3	NA	3.38	Higher at 6M
	ED vs 6M	High RRS	ID3	0.0874	1.14	-5.59	1.12	0.265	0.373	2.66	NA	2.75	Higher at 6M
	ED vs 6M	High RRS	NUDT4	0.155	1.14	-5.59	1.12	0.265	0.373	6.07	NA	6.24	Higher at 6M
	ED vs 6M	High RRS	MRPL12	0.0879	1.14	-5.59	1.12	0.265	0.373	1.85	NA	1.94	Higher at 6M
	ED vs 6M	High RRS	ENSG00000286285	0.1	1.14	-5.59	1.11	0.265	0.373	1.36	NA	1.49	Higher at 6M
	ED vs 6M	High RRS	ARRDC2	0.0626	1.14	-5.59	1.11	0.265	0.373	5.37	NA	5.44	Higher at 6M
	ED vs 6M	High RRS	ENSG00000263276	0.115	1.14	-5.59	1.11	0.265	0.373	2.38	NA	2.5	Higher at 6M
	ED vs 6M	High RRS	PUSL1	0.0832	1.14	-5.59	1.11	0.265	0.373	2.15	NA	2.23	Higher at 6M
	ED vs 6M	High RRS	RBM33.DT	0.0902	1.14	-5.59	1.11	0.265	0.373	1.33	NA	1.41	Higher at 6M
	ED vs 6M	High RRS	ZNF330	-0.0656	-1.14	-5.59	-1.11	0.265	0.373	3.45	NA	3.38	Higher at ED
	ED vs 6M	High RRS	ENSG00000235859	-0.0765	-1.14	-5.59	-1.11	0.265	0.373	2.56	NA	2.48	Higher at ED
	ED vs 6M	High RRS	ENSG00000295970	0.182	1.14	-5.59	1.11	0.265	0.373	2.34	NA	2.51	Higher at 6M
	ED vs 6M	High RRS	SYNGR2	-0.0525	-1.14	-5.59	-1.11	0.265	0.373	5.94	NA	5.89	Higher at ED
	ED vs 6M	High RRS	NAP1L1	-0.0865	-1.14	-5.59	-1.11	0.266	0.374	6.75	NA	6.67	Higher at ED
	ED vs 6M	High RRS	B4GALNT3	0.164	1.14	-5.59	1.11	0.266	0.374	0.996	NA	1.16	Higher at 6M
	ED vs 6M	High RRS	RUFY2	-0.0803	-1.14	-5.59	-1.11	0.266	0.374	3.38	NA	3.29	Higher at ED
	ED vs 6M	High RRS	ZNF202	0.0838	1.14	-5.59	1.11	0.266	0.374	2.57	NA	2.67	Higher at 6M
	ED vs 6M	High RRS	SLC14A1	0.236	1.14	-5.59	1.11	0.266	0.374	4.41	NA	4.66	Higher at 6M
	ED vs 6M	High RRS	CDC42SE2	-0.0634	-1.14	-5.59	-1.11	0.267	0.375	6.95	NA	6.88	Higher at ED
	ED vs 6M	High RRS	PIK3R4	-0.0419	-1.14	-5.59	-1.11	0.267	0.375	4.48	NA	4.44	Higher at ED
	ED vs 6M	High RRS	MARK4	0.0581	1.14	-5.59	1.11	0.267	0.375	4.54	NA	4.59	Higher at 6M
	ED vs 6M	High RRS	PTOV1.AS2	0.116	1.14	-5.6	1.11	0.267	0.375	1.92	NA	2.03	Higher at 6M
	ED vs 6M	High RRS	CLEC17A	0.121	1.14	-5.59	1.11	0.267	0.375	2.44	NA	2.58	Higher at 6M
	ED vs 6M	High RRS	ENSG00000286681	0.123	1.12	-5.61	1.11	0.267	0.375	1.3	NA	1.42	Higher at 6M
	ED vs 6M	High RRS	NAP1L4	0.056	1.14	-5.6	1.11	0.267	0.376	5.91	NA	5.97	Higher at 6M
	ED vs 6M	High RRS	P4HB	0.0461	1.14	-5.6	1.11	0.268	0.376	6.85	NA	6.9	Higher at 6M
	ED vs 6M	High RRS	RPL38	0.0846	1.13	-5.6	1.11	0.268	0.376	7.2	NA	7.29	Higher at 6M
	ED vs 6M	High RRS	RAPGEF6	-0.0629	-1.13	-5.6	-1.11	0.268	0.376	6.41	NA	6.35	Higher at ED
	ED vs 6M	High RRS	HNRNPU	-0.0584	-1.12	-5.61	-1.11	0.268	0.376	8.93	NA	8.87	Higher at ED
	ED vs 6M	High RRS	BICRAL	-0.0591	-1.13	-5.6	-1.11	0.268	0.376	6.31	NA	6.25	Higher at ED
	ED vs 6M	High RRS	ENSG00000278948	0.103	1.12	-5.61	1.11	0.268	0.376	1.52	NA	1.62	Higher at 6M
	ED vs 6M	High RRS	CASP7	-0.0741	-1.13	-5.6	-1.11	0.268	0.376	2.86	NA	2.79	Higher at ED
	ED vs 6M	High RRS	ENSG00000266805	-0.114	-1.13	-5.6	-1.11	0.268	0.377	2.34	NA	2.23	Higher at ED
	ED vs 6M	High RRS	MRPL51	-0.0795	-1.13	-5.6	-1.11	0.269	0.377	2.82	NA	2.74	Higher at ED
	ED vs 6M	High RRS	SEC23IP	0.043	1.13	-5.6	1.11	0.269	0.377	4.84	NA	4.88	Higher at 6M
	ED vs 6M	High RRS	ENSG00000281181	0.147	1.13	-5.6	1.11	0.269	0.377	8.17	NA	8.29	Higher at 6M
	ED vs 6M	High RRS	SKIC3	0.0709	1.13	-5.6	1.11	0.269	0.378	5.4	NA	5.48	Higher at 6M
	ED vs 6M	High RRS	ENSG00000289702	-0.088	-1.13	-5.6	-1.1	0.269	0.378	4.41	NA	4.32	Higher at ED
	ED vs 6M	High RRS	NACA	0.0512	1.13	-5.6	1.1	0.269	0.378	7.36	NA	7.41	Higher at 6M
	ED vs 6M	High RRS	RPIA	0.182	1.13	-5.6	1.1	0.269	0.378	4.56	NA	4.75	Higher at 6M
	ED vs 6M	High RRS	LYPLAL1	-0.0867	-1.13	-5.6	-1.1	0.269	0.378	2.98	NA	2.88	Higher at ED
	ED vs 6M	High RRS	CD68	-0.0708	-1.13	-5.6	-1.1	0.269	0.378	7.17	NA	7.11	Higher at ED
	ED vs 6M	High RRS	IFT74	-0.138	-1.13	-5.6	-1.1	0.27	0.378	1.87	NA	1.74	Higher at ED
	ED vs 6M	High RRS	MIB2	0.0656	1.13	-5.6	1.1	0.27	0.378	4.37	NA	4.44	Higher at 6M
	ED vs 6M	High RRS	NUDCD1	-0.103	-1.13	-5.6	-1.1	0.27	0.378	2.4	NA	2.32	Higher at ED
	ED vs 6M	High RRS	ENSG00000291233	0.0755	1.13	-5.6	1.1	0.27	0.379	2.49	NA	2.56	Higher at 6M
	ED vs 6M	High RRS	MAN2A1	-0.049	-1.12	-5.62	-1.1	0.27	0.379	5.67	NA	5.62	Higher at ED
	ED vs 6M	High RRS	TMEM14C	-0.0971	-1.13	-5.6	-1.1	0.27	0.379	2.45	NA	2.35	Higher at ED
	ED vs 6M	High RRS	DLAT	0.0796	1.13	-5.61	1.1	0.27	0.379	3.5	NA	3.59	Higher at 6M
	ED vs 6M	High RRS	CLPB	0.0694	1.13	-5.6	1.1	0.27	0.379	4.17	NA	4.24	Higher at 6M
	ED vs 6M	High RRS	ENSG00000272916	0.066	1.13	-5.6	1.1	0.271	0.379	3.45	NA	3.52	Higher at 6M
	ED vs 6M	High RRS	ENSG00000285708	-0.175	-1.13	-5.61	-1.1	0.271	0.379	1.37	NA	1.2	Higher at ED
	ED vs 6M	High RRS	PRDM8	-0.0954	-1.12	-5.62	-1.1	0.271	0.379	3.57	NA	3.48	Higher at ED
	ED vs 6M	High RRS	ENSG00000254929	0.106	1.13	-5.6	1.1	0.271	0.38	1.32	NA	1.4	Higher at 6M
	ED vs 6M	High RRS	ANXA2R.AS1	0.0545	1.13	-5.61	1.1	0.271	0.38	4.73	NA	4.79	Higher at 6M
	ED vs 6M	High RRS	KDM4A	0.0558	1.13	-5.61	1.1	0.271	0.38	4.92	NA	4.98	Higher at 6M
	ED vs 6M	High RRS	NUDT1	0.0916	1.13	-5.61	1.1	0.271	0.38	1.96	NA	2.07	Higher at 6M
	ED vs 6M	High RRS	ENSG00000280388	-0.0814	-1.11	-5.62	-1.1	0.272	0.38	2.96	NA	2.88	Higher at ED
	ED vs 6M	High RRS	MIGA2	0.0682	1.12	-5.61	1.1	0.272	0.38	4	NA	4.06	Higher at 6M
	ED vs 6M	High RRS	CYB5D2	0.0879	1.12	-5.61	1.1	0.272	0.381	2.11	NA	2.2	Higher at 6M
	ED vs 6M	High RRS	RNASE2	0.197	1.12	-5.61	1.1	0.272	0.381	2.24	NA	2.36	Higher at 6M
	ED vs 6M	High RRS	LIN54	-0.0793	-1.12	-5.61	-1.1	0.272	0.381	4.38	NA	4.3	Higher at ED
	ED vs 6M	High RRS	ATF7	0.0587	1.12	-5.61	1.1	0.272	0.381	5.57	NA	5.63	Higher at 6M
	ED vs 6M	High RRS	LINC01347	-0.118	-1.12	-5.61	-1.1	0.273	0.381	2.39	NA	2.27	Higher at ED
	ED vs 6M	High RRS	ASMTL	0.07	1.12	-5.61	1.1	0.273	0.381	4.03	NA	4.1	Higher at 6M
	ED vs 6M	High RRS	ENSG00000288820	-0.0986	-1.11	-5.63	-1.1	0.273	0.382	1.94	NA	1.84	Higher at ED
	ED vs 6M	High RRS	PCDH1	0.2	1.12	-5.61	1.1	0.273	0.382	1.71	NA	1.91	Higher at 6M
	ED vs 6M	High RRS	RTL8C	0.0763	1.12	-5.61	1.1	0.273	0.382	3.3	NA	3.37	Higher at 6M
	ED vs 6M	High RRS	RMDN3	0.0848	1.12	-5.61	1.1	0.273	0.382	3.03	NA	3.12	Higher at 6M
	ED vs 6M	High RRS	PPP2R1B	0.0509	1.12	-5.61	1.1	0.273	0.382	4.09	NA	4.14	Higher at 6M
	ED vs 6M	High RRS	ZNF407	-0.0516	-1.12	-5.61	-1.1	0.273	0.382	6.02	NA	5.97	Higher at ED
	ED vs 6M	High RRS	RETREG2	0.0702	1.12	-5.61	1.1	0.273	0.382	6.73	NA	6.8	Higher at 6M
	ED vs 6M	High RRS	CASZ1	0.075	1.12	-5.61	1.09	0.274	0.382	4.22	NA	4.3	Higher at 6M
	ED vs 6M	High RRS	ENSG00000290385	-0.133	-1.12	-5.61	-1.09	0.274	0.383	5.52	NA	5.38	Higher at ED
	ED vs 6M	High RRS	ENSG00000282034	0.0902	1.12	-5.61	1.09	0.274	0.383	5.63	NA	5.72	Higher at 6M
	ED vs 6M	High RRS	ENSG00000273064	0.0943	1.12	-5.61	1.09	0.274	0.383	1.65	NA	1.74	Higher at 6M
	ED vs 6M	High RRS	NUDT16L1	0.074	1.12	-5.62	1.09	0.274	0.383	3.55	NA	3.62	Higher at 6M
	ED vs 6M	High RRS	SSR2	-0.0682	-1.12	-5.61	-1.09	0.274	0.383	5.82	NA	5.75	Higher at ED
	ED vs 6M	High RRS	C2orf69	-0.0955	-1.12	-5.62	-1.09	0.274	0.383	2.79	NA	2.7	Higher at ED
	ED vs 6M	High RRS	HLA.A	-0.0565	-1.12	-5.61	-1.09	0.274	0.383	10.6	NA	10.6	Higher at ED
	ED vs 6M	High RRS	ENSG00000255946	0.116	1.11	-5.63	1.09	0.274	0.383	1.55	NA	1.67	Higher at 6M
	ED vs 6M	High RRS	RPL29P4	-0.128	-1.12	-5.61	-1.09	0.275	0.384	1.37	NA	1.17	Higher at ED
	ED vs 6M	High RRS	STARD8	0.117	1.12	-5.61	1.09	0.275	0.384	2.23	NA	2.36	Higher at 6M
	ED vs 6M	High RRS	CCT8	-0.0759	-1.12	-5.62	-1.09	0.275	0.384	4.89	NA	4.81	Higher at ED
	ED vs 6M	High RRS	ZNF558	-0.0741	-1.12	-5.61	-1.09	0.275	0.384	2.98	NA	2.9	Higher at ED
	ED vs 6M	High RRS	MYO9B	-0.0706	-1.12	-5.61	-1.09	0.275	0.384	8.29	NA	8.22	Higher at ED
	ED vs 6M	High RRS	STK36	0.0919	1.12	-5.62	1.09	0.275	0.384	2.3	NA	2.4	Higher at 6M
	ED vs 6M	High RRS	TRIM5	0.0547	1.12	-5.62	1.09	0.275	0.384	4.59	NA	4.64	Higher at 6M
	ED vs 6M	High RRS	CMIP	-0.0597	-1.12	-5.62	-1.09	0.276	0.385	7.03	NA	6.97	Higher at ED
	ED vs 6M	High RRS	DALRD3	0.0658	1.11	-5.62	1.09	0.276	0.385	3.14	NA	3.21	Higher at 6M
	ED vs 6M	High RRS	ENSG00000286185	0.134	1.12	-5.62	1.09	0.276	0.385	1.73	NA	1.87	Higher at 6M
	ED vs 6M	High RRS	ING2	-0.135	-1.1	-5.63	-1.09	0.276	0.385	1.83	NA	1.7	Higher at ED
	ED vs 6M	High RRS	POFUT1	0.0625	1.11	-5.62	1.09	0.276	0.385	4.11	NA	4.17	Higher at 6M
	ED vs 6M	High RRS	RAB39B	-0.0719	-1.11	-5.62	-1.09	0.276	0.385	2.84	NA	2.77	Higher at ED
	ED vs 6M	High RRS	SKIC8	0.0535	1.12	-5.62	1.09	0.276	0.385	2.97	NA	3.03	Higher at 6M
	ED vs 6M	High RRS	ZNF213	0.0573	1.11	-5.62	1.09	0.276	0.385	4.15	NA	4.21	Higher at 6M
	ED vs 6M	High RRS	ENSG00000287265	0.0841	1.11	-5.62	1.09	0.277	0.386	2.61	NA	2.68	Higher at 6M
	ED vs 6M	High RRS	HISLA	0.0955	1.11	-5.62	1.09	0.277	0.386	2.93	NA	3.02	Higher at 6M
	ED vs 6M	High RRS	SNRPG	-0.188	-1.11	-5.62	-1.09	0.277	0.386	1.54	NA	1.36	Higher at ED
	ED vs 6M	High RRS	NRF1	0.0505	1.11	-5.62	1.09	0.277	0.387	4.28	NA	4.33	Higher at 6M
	ED vs 6M	High RRS	PANK2	-0.0506	-1.11	-5.62	-1.08	0.278	0.388	6.02	NA	5.97	Higher at ED
	ED vs 6M	High RRS	ENSG00000279283	-0.125	-1.11	-5.62	-1.08	0.278	0.388	3.43	NA	3.31	Higher at ED
	ED vs 6M	High RRS	ZNF514	0.0683	1.11	-5.62	1.08	0.278	0.388	3.89	NA	3.97	Higher at 6M
	ED vs 6M	High RRS	ENSG00000293161	0.108	1.1	-5.64	1.08	0.278	0.388	1.54	NA	1.65	Higher at 6M
	ED vs 6M	High RRS	PAK4	0.0731	1.11	-5.63	1.08	0.278	0.388	2.94	NA	3.02	Higher at 6M
	ED vs 6M	High RRS	ZMYM1	-0.0696	-1.11	-5.62	-1.08	0.278	0.388	2.99	NA	2.92	Higher at ED
	ED vs 6M	High RRS	AGBL5	0.062	1.11	-5.62	1.08	0.279	0.388	2.49	NA	2.55	Higher at 6M
	ED vs 6M	High RRS	CHROMR	0.0757	1.11	-5.63	1.08	0.279	0.388	3.21	NA	3.29	Higher at 6M
	ED vs 6M	High RRS	APP	0.0941	1.11	-5.63	1.08	0.279	0.388	5.45	NA	5.54	Higher at 6M
	ED vs 6M	High RRS	HNRNPR	0.0685	1.11	-5.63	1.08	0.279	0.388	6.15	NA	6.22	Higher at 6M
	ED vs 6M	High RRS	SIK1	0.177	1.11	-5.63	1.08	0.279	0.389	0.355	NA	0.397	Higher at 6M
	ED vs 6M	High RRS	CALD1	0.191	1.11	-5.63	1.08	0.279	0.389	1.22	NA	1.42	Higher at 6M
	ED vs 6M	High RRS	MR1	-0.0457	-1.11	-5.63	-1.08	0.279	0.389	5.41	NA	5.36	Higher at ED
	ED vs 6M	High RRS	RETREG3	0.0438	1.11	-5.63	1.08	0.279	0.389	5.86	NA	5.91	Higher at 6M
	ED vs 6M	High RRS	GARIN1A	-0.141	-1.11	-5.63	-1.08	0.279	0.389	1.82	NA	1.69	Higher at ED
	ED vs 6M	High RRS	SDCBP2.AS1	0.0719	1.11	-5.63	1.08	0.28	0.389	2.57	NA	2.64	Higher at 6M
	ED vs 6M	High RRS	ISCA1	0.104	1.1	-5.63	1.08	0.28	0.39	4.55	NA	4.65	Higher at 6M
	ED vs 6M	High RRS	MMP8	-0.197	-1.1	-5.63	-1.08	0.28	0.39	0.767	NA	0.547	Higher at ED
	ED vs 6M	High RRS	TFIP11	-0.0541	-1.1	-5.63	-1.08	0.28	0.39	5	NA	4.94	Higher at ED
	ED vs 6M	High RRS	SLC33A1	0.0606	1.1	-5.63	1.08	0.28	0.39	4.21	NA	4.27	Higher at 6M
	ED vs 6M	High RRS	FLII	-0.06	-1.1	-5.63	-1.08	0.28	0.39	7.32	NA	7.25	Higher at ED
	ED vs 6M	High RRS	EIF2B2	0.0733	1.1	-5.63	1.08	0.28	0.39	3.16	NA	3.23	Higher at 6M
	ED vs 6M	High RRS	MARK2	-0.0726	-1.1	-5.63	-1.08	0.281	0.39	7.36	NA	7.28	Higher at ED
	ED vs 6M	High RRS	TMEM80	0.0608	1.1	-5.63	1.08	0.281	0.39	3.48	NA	3.54	Higher at 6M
	ED vs 6M	High RRS	TMEM87B	-0.0557	-1.1	-5.63	-1.08	0.281	0.39	4.35	NA	4.29	Higher at ED
	ED vs 6M	High RRS	KLHL15	-0.059	-1.09	-5.65	-1.08	0.281	0.39	3.5	NA	3.44	Higher at ED
	ED vs 6M	High RRS	SKP2	0.0562	1.1	-5.63	1.08	0.281	0.39	4.38	NA	4.44	Higher at 6M
	ED vs 6M	High RRS	NBPF19	0.0599	1.1	-5.63	1.08	0.281	0.39	5.2	NA	5.26	Higher at 6M
	ED vs 6M	High RRS	RRM1	0.076	1.1	-5.63	1.08	0.281	0.39	2.97	NA	3.05	Higher at 6M
	ED vs 6M	High RRS	DYRK1B	0.063	1.1	-5.63	1.08	0.281	0.39	4.46	NA	4.52	Higher at 6M
	ED vs 6M	High RRS	RAC2	-0.0579	-1.1	-5.63	-1.08	0.281	0.391	8.81	NA	8.75	Higher at ED
	ED vs 6M	High RRS	CENPF	0.119	1.1	-5.63	1.08	0.282	0.391	1.84	NA	1.96	Higher at 6M
	ED vs 6M	High RRS	PIGU	0.0813	1.1	-5.63	1.08	0.282	0.391	2.03	NA	2.12	Higher at 6M
	ED vs 6M	High RRS	MICB	0.052	1.1	-5.63	1.08	0.282	0.391	3.99	NA	4.04	Higher at 6M
	ED vs 6M	High RRS	UBE2L6	0.0761	1.1	-5.63	1.08	0.282	0.391	5.76	NA	5.84	Higher at 6M
	ED vs 6M	High RRS	TTYH2	0.092	1.1	-5.63	1.08	0.282	0.392	4.02	NA	4.12	Higher at 6M
	ED vs 6M	High RRS	TOMM7	-0.129	-1.1	-5.63	-1.08	0.282	0.392	3.09	NA	3.01	Higher at ED
	ED vs 6M	High RRS	SPRING1	0.0525	1.1	-5.63	1.07	0.282	0.392	4.45	NA	4.5	Higher at 6M
	ED vs 6M	High RRS	ATPSCKMT	-0.0883	-1.1	-5.64	-1.07	0.283	0.393	2.27	NA	2.18	Higher at ED
	ED vs 6M	High RRS	EIF2AK4	0.0564	1.1	-5.64	1.07	0.283	0.393	4.35	NA	4.4	Higher at 6M
	ED vs 6M	High RRS	MCOLN1	0.13	1.1	-5.63	1.07	0.283	0.393	5.42	NA	5.55	Higher at 6M
	ED vs 6M	High RRS	RBM12	-0.0411	-1.1	-5.64	-1.07	0.283	0.393	6.46	NA	6.42	Higher at ED
	ED vs 6M	High RRS	ENSG00000280392	0.123	1.1	-5.64	1.07	0.283	0.393	2.37	NA	2.5	Higher at 6M
	ED vs 6M	High RRS	MIIP	-0.0731	-1.1	-5.64	-1.07	0.284	0.394	4.02	NA	3.95	Higher at ED
	ED vs 6M	High RRS	APOBR	-0.117	-1.1	-5.64	-1.07	0.284	0.394	7.74	NA	7.61	Higher at ED
	ED vs 6M	High RRS	NARS2	0.0828	1.1	-5.64	1.07	0.284	0.394	3.29	NA	3.37	Higher at 6M
	ED vs 6M	High RRS	H3C7	0.186	1.09	-5.64	1.07	0.284	0.394	2.24	NA	2.42	Higher at 6M
	ED vs 6M	High RRS	ENSG00000295530	-0.0989	-1.09	-5.64	-1.07	0.284	0.394	1.78	NA	1.69	Higher at ED
	ED vs 6M	High RRS	MAP3K14.AS1	0.105	1.09	-5.64	1.07	0.284	0.394	1.98	NA	2.07	Higher at 6M
	ED vs 6M	High RRS	PPBP	-0.166	-1.1	-5.64	-1.07	0.284	0.394	5.46	NA	5.29	Higher at ED
	ED vs 6M	High RRS	RPL5	-0.0956	-1.09	-5.64	-1.07	0.284	0.394	6.16	NA	6.06	Higher at ED
	ED vs 6M	High RRS	LUZP1	0.0666	1.08	-5.65	1.07	0.285	0.394	4.35	NA	4.42	Higher at 6M
	ED vs 6M	High RRS	HEATR3	-0.0645	-1.09	-5.64	-1.07	0.285	0.394	3.37	NA	3.31	Higher at ED
	ED vs 6M	High RRS	TIGD2	-0.127	-1.09	-5.64	-1.07	0.285	0.395	1.86	NA	1.73	Higher at ED
	ED vs 6M	High RRS	ADORA2A	0.0835	1.09	-5.64	1.07	0.285	0.395	4.32	NA	4.4	Higher at 6M
	ED vs 6M	High RRS	EIF3J	-0.071	-1.09	-5.64	-1.07	0.285	0.395	4.14	NA	4.07	Higher at ED
	ED vs 6M	High RRS	H2AC25	0.106	1.09	-5.64	1.07	0.285	0.395	2.05	NA	2.16	Higher at 6M
	ED vs 6M	High RRS	TMEM219	0.0609	1.08	-5.66	1.07	0.285	0.395	4	NA	4.06	Higher at 6M
	ED vs 6M	High RRS	DAP3	-0.0477	-1.09	-5.64	-1.07	0.285	0.395	4.6	NA	4.56	Higher at ED
	ED vs 6M	High RRS	FKTN	0.0731	1.09	-5.64	1.07	0.285	0.395	3.66	NA	3.73	Higher at 6M
	ED vs 6M	High RRS	NDUFB1	-0.0929	-1.09	-5.64	-1.07	0.285	0.395	2.55	NA	2.47	Higher at ED
	ED vs 6M	High RRS	BUB3	0.0538	1.09	-5.64	1.07	0.285	0.395	5.3	NA	5.36	Higher at 6M
	ED vs 6M	High RRS	NUDT5	-0.0691	-1.09	-5.64	-1.07	0.286	0.395	4.45	NA	4.38	Higher at ED
	ED vs 6M	High RRS	WDCP	0.0764	1.09	-5.64	1.07	0.286	0.396	2.27	NA	2.36	Higher at 6M
	ED vs 6M	High RRS	ZNF778	0.0674	1.09	-5.64	1.07	0.286	0.396	3.82	NA	3.89	Higher at 6M
	ED vs 6M	High RRS	ZNF90	-0.0788	-1.09	-5.64	-1.07	0.286	0.396	1.55	NA	1.47	Higher at ED
	ED vs 6M	High RRS	LINC.PINT	-0.0788	-1.09	-5.65	-1.07	0.286	0.396	8.34	NA	8.26	Higher at ED
	ED vs 6M	High RRS	RAB8A	-0.0524	-1.09	-5.64	-1.07	0.286	0.396	6.49	NA	6.44	Higher at ED
	ED vs 6M	High RRS	ULK1	-0.0947	-1.09	-5.64	-1.07	0.286	0.396	6.59	NA	6.49	Higher at ED
	ED vs 6M	High RRS	ZSCAN16	-0.0999	-1.09	-5.64	-1.07	0.286	0.396	1.95	NA	1.87	Higher at ED
	ED vs 6M	High RRS	ENSG00000280614	0.14	1.09	-5.65	1.07	0.287	0.397	8.18	NA	8.29	Higher at 6M
	ED vs 6M	High RRS	NFIC	0.0728	1.09	-5.65	1.06	0.287	0.397	6.13	NA	6.2	Higher at 6M
	ED vs 6M	High RRS	TFG	-0.0506	-1.09	-5.65	-1.06	0.287	0.397	5.14	NA	5.09	Higher at ED
	ED vs 6M	High RRS	CD19	0.107	1.09	-5.65	1.06	0.287	0.397	2.26	NA	2.39	Higher at 6M
	ED vs 6M	High RRS	ENSG00000279176	0.152	1.09	-5.65	1.06	0.287	0.397	2.44	NA	2.6	Higher at 6M
	ED vs 6M	High RRS	ENSG00000297575	0.113	1.09	-5.65	1.06	0.287	0.397	3.53	NA	3.65	Higher at 6M
	ED vs 6M	High RRS	ESS2	0.0501	1.09	-5.65	1.06	0.287	0.397	3.96	NA	4.01	Higher at 6M
	ED vs 6M	High RRS	METAP1	0.0555	1.09	-5.65	1.06	0.287	0.397	3.71	NA	3.77	Higher at 6M
	ED vs 6M	High RRS	NR2C2	-0.054	-1.09	-5.65	-1.06	0.287	0.397	6.51	NA	6.46	Higher at ED
	ED vs 6M	High RRS	ELP6	0.071	1.09	-5.65	1.06	0.288	0.397	2.15	NA	2.22	Higher at 6M
	ED vs 6M	High RRS	PARG	-0.0481	-1.09	-5.65	-1.06	0.288	0.397	4.22	NA	4.17	Higher at ED
	ED vs 6M	High RRS	OCRL	0.0735	1.09	-5.65	1.06	0.288	0.398	2.5	NA	2.58	Higher at 6M
	ED vs 6M	High RRS	ENSG00000254325	-0.172	-1.08	-5.66	-1.06	0.288	0.398	1.71	NA	1.54	Higher at ED
	ED vs 6M	High RRS	PLK3	-0.0859	-1.09	-5.65	-1.06	0.288	0.398	4.39	NA	4.31	Higher at ED
	ED vs 6M	High RRS	TMEM222	0.0527	1.08	-5.66	1.06	0.288	0.398	4.23	NA	4.28	Higher at 6M
	ED vs 6M	High RRS	ERMAP	-0.0742	-1.09	-5.65	-1.06	0.288	0.398	3.88	NA	3.81	Higher at ED
	ED vs 6M	High RRS	SPTB	0.242	1.09	-5.65	1.06	0.288	0.398	6.57	NA	6.82	Higher at 6M
	ED vs 6M	High RRS	PPM1N	0.139	1.09	-5.65	1.06	0.288	0.398	1.21	NA	1.34	Higher at 6M
	ED vs 6M	High RRS	MXI1	0.213	1.09	-5.65	1.06	0.288	0.398	7.08	NA	7.3	Higher at 6M
	ED vs 6M	High RRS	PPHLN1	0.0493	1.09	-5.65	1.06	0.289	0.398	5.5	NA	5.55	Higher at 6M
	ED vs 6M	High RRS	ENSG00000238260	-0.0774	-1.08	-5.65	-1.06	0.289	0.399	2.77	NA	2.7	Higher at ED
	ED vs 6M	High RRS	PARVG	-0.05	-1.08	-5.65	-1.06	0.29	0.4	7.1	NA	7.05	Higher at ED
	ED vs 6M	High RRS	TUBE1	0.0791	1.08	-5.65	1.06	0.29	0.4	2.38	NA	2.48	Higher at 6M
	ED vs 6M	High RRS	VWA8	0.0665	1.08	-5.65	1.06	0.29	0.4	4.49	NA	4.56	Higher at 6M
	ED vs 6M	High RRS	CHD7	0.079	1.08	-5.65	1.06	0.29	0.4	6.44	NA	6.52	Higher at 6M
	ED vs 6M	High RRS	HIPK1	-0.0744	-1.08	-5.65	-1.06	0.29	0.4	7.77	NA	7.69	Higher at ED
	ED vs 6M	High RRS	TPM1	0.0738	1.08	-5.65	1.06	0.29	0.401	3.94	NA	4.01	Higher at 6M
	ED vs 6M	High RRS	DYRK4	0.109	1.08	-5.65	1.06	0.291	0.401	1.58	NA	1.7	Higher at 6M
	ED vs 6M	High RRS	RPS8	-0.0864	-1.08	-5.65	-1.06	0.291	0.401	7.12	NA	7.03	Higher at ED
	ED vs 6M	High RRS	ERCC5	0.042	1.08	-5.66	1.06	0.291	0.401	6.13	NA	6.17	Higher at 6M
	ED vs 6M	High RRS	BBOF1	0.159	1.08	-5.66	1.06	0.291	0.401	3.27	NA	3.4	Higher at 6M
	ED vs 6M	High RRS	DCLRE1A	-0.0996	-1.08	-5.66	-1.06	0.291	0.401	1.67	NA	1.57	Higher at ED
	ED vs 6M	High RRS	ENSG00000275464	0.132	1.08	-5.65	1.06	0.291	0.402	2.47	NA	2.59	Higher at 6M
	ED vs 6M	High RRS	B3GAT1	0.232	1.08	-5.65	1.06	0.291	0.402	2.98	NA	3.25	Higher at 6M
	ED vs 6M	High RRS	PPCDC	-0.0805	-1.08	-5.66	-1.05	0.292	0.402	5.08	NA	5	Higher at ED
	ED vs 6M	High RRS	ENSG00000296888	-0.126	-1.07	-5.67	-1.05	0.292	0.402	1.6	NA	1.47	Higher at ED
	ED vs 6M	High RRS	HSPE1	-0.116	-1.08	-5.66	-1.05	0.292	0.402	2.07	NA	1.96	Higher at ED
	ED vs 6M	High RRS	MARVELD1	-0.082	-1.08	-5.66	-1.05	0.292	0.402	2.7	NA	2.62	Higher at ED
	ED vs 6M	High RRS	ZW10	0.0814	1.08	-5.66	1.05	0.292	0.402	2.27	NA	2.35	Higher at 6M
	ED vs 6M	High RRS	ITGA1	-0.105	-1.08	-5.66	-1.05	0.292	0.403	2.47	NA	2.38	Higher at ED
	ED vs 6M	High RRS	RNF182	0.223	1.08	-5.66	1.05	0.293	0.403	2.27	NA	2.54	Higher at 6M
	ED vs 6M	High RRS	RPL13	0.0821	1.08	-5.66	1.05	0.293	0.403	9.04	NA	9.12	Higher at 6M
	ED vs 6M	High RRS	LEPROTL1	-0.0599	-1.08	-5.66	-1.05	0.293	0.403	5.76	NA	5.7	Higher at ED
	ED vs 6M	High RRS	MANF	0.0873	1.08	-5.66	1.05	0.293	0.403	2.94	NA	3.03	Higher at 6M
	ED vs 6M	High RRS	GATB	0.081	1.08	-5.66	1.05	0.293	0.403	2.54	NA	2.62	Higher at 6M
	ED vs 6M	High RRS	GET3	0.0622	1.07	-5.66	1.05	0.293	0.403	4.1	NA	4.16	Higher at 6M
	ED vs 6M	High RRS	SNORA57	-0.153	-1.07	-5.66	-1.05	0.293	0.403	2.22	NA	2.09	Higher at ED
	ED vs 6M	High RRS	CLTA	-0.0461	-1.07	-5.66	-1.05	0.293	0.404	4.37	NA	4.32	Higher at ED
	ED vs 6M	High RRS	NME2	0.0971	1.07	-5.66	1.05	0.293	0.404	4.08	NA	4.17	Higher at 6M
	ED vs 6M	High RRS	ENSG00000307961	-0.157	-1.07	-5.66	-1.05	0.293	0.404	1.53	NA	1.4	Higher at ED
	ED vs 6M	High RRS	PABPC1	0.0475	1.07	-5.66	1.05	0.294	0.404	10	NA	10.1	Higher at 6M
	ED vs 6M	High RRS	C11orf21	0.0526	1.07	-5.66	1.05	0.294	0.404	5.89	NA	5.95	Higher at 6M
	ED vs 6M	High RRS	ENSG00000260729	0.129	1.07	-5.66	1.05	0.294	0.404	1.48	NA	1.62	Higher at 6M
	ED vs 6M	High RRS	HDLBP	0.0615	1.07	-5.66	1.05	0.294	0.404	6.92	NA	6.98	Higher at 6M
	ED vs 6M	High RRS	YBX1P1	0.149	1.07	-5.66	1.05	0.294	0.405	1.78	NA	1.91	Higher at 6M
	ED vs 6M	High RRS	ANKRD36	0.0759	1.07	-5.66	1.05	0.294	0.405	5.57	NA	5.64	Higher at 6M
	ED vs 6M	High RRS	PRKXP1	0.123	1.07	-5.66	1.05	0.294	0.405	1.72	NA	1.82	Higher at 6M
	ED vs 6M	High RRS	TMEM141	0.0925	1.07	-5.66	1.05	0.294	0.405	2.08	NA	2.17	Higher at 6M
	ED vs 6M	High RRS	TRAPPC9	0.0565	1.07	-5.66	1.05	0.295	0.405	5.75	NA	5.8	Higher at 6M
	ED vs 6M	High RRS	ABCD1	0.0555	1.07	-5.66	1.05	0.295	0.406	4.36	NA	4.42	Higher at 6M
	ED vs 6M	High RRS	DPH5	0.071	1.07	-5.66	1.05	0.295	0.406	2.78	NA	2.85	Higher at 6M
	ED vs 6M	High RRS	HIKESHI	-0.0774	-1.07	-5.67	-1.05	0.295	0.406	2.35	NA	2.27	Higher at ED
	ED vs 6M	High RRS	SRSF11	0.0468	1.07	-5.67	1.05	0.296	0.406	6.64	NA	6.68	Higher at 6M
	ED vs 6M	High RRS	ZNF32	-0.105	-1.07	-5.67	-1.05	0.296	0.406	1.42	NA	1.31	Higher at ED
	ED vs 6M	High RRS	DENND1A	-0.0515	-1.07	-5.67	-1.05	0.296	0.407	5.61	NA	5.56	Higher at ED
	ED vs 6M	High RRS	RINT1	0.0548	1.07	-5.67	1.04	0.296	0.407	2.94	NA	2.99	Higher at 6M
	ED vs 6M	High RRS	MRPS31	-0.0848	-1.07	-5.67	-1.04	0.296	0.407	2.52	NA	2.44	Higher at ED
	ED vs 6M	High RRS	PCCB	0.0604	1.07	-5.67	1.04	0.297	0.408	2.96	NA	3.01	Higher at 6M
	ED vs 6M	High RRS	C15orf39	-0.0724	-1.07	-5.67	-1.04	0.297	0.408	8.69	NA	8.62	Higher at ED
	ED vs 6M	High RRS	F13A1	0.114	1.07	-5.67	1.04	0.297	0.408	6.85	NA	6.96	Higher at 6M
	ED vs 6M	High RRS	TIMM22	0.0716	1.07	-5.67	1.04	0.297	0.408	3.04	NA	3.12	Higher at 6M
	ED vs 6M	High RRS	NOL12	-0.0509	-1.06	-5.67	-1.04	0.298	0.409	3.87	NA	3.81	Higher at ED
	ED vs 6M	High RRS	CDC42EP3.AS1	0.0687	1.06	-5.67	1.04	0.298	0.409	3.34	NA	3.41	Higher at 6M
	ED vs 6M	High RRS	RN7SKP203	-0.141	-1.06	-5.67	-1.04	0.298	0.409	2.16	NA	2.03	Higher at ED
	ED vs 6M	High RRS	RNF139.DT	-0.0768	-1.06	-5.67	-1.04	0.298	0.409	2.05	NA	1.97	Higher at ED
	ED vs 6M	High RRS	ENSG00000287665	0.138	1.05	-5.69	1.04	0.298	0.409	1.33	NA	1.47	Higher at 6M
	ED vs 6M	High RRS	ENSG00000266998	0.0936	1.06	-5.67	1.04	0.299	0.41	1.87	NA	1.96	Higher at 6M
	ED vs 6M	High RRS	SCYL2P1	0.0895	1.06	-5.67	1.04	0.299	0.41	2.16	NA	2.22	Higher at 6M
	ED vs 6M	High RRS	ZNF284	-0.106	-1.06	-5.67	-1.04	0.299	0.41	1.91	NA	1.81	Higher at ED
	ED vs 6M	High RRS	GRB10	-0.109	-1.06	-5.67	-1.04	0.299	0.41	2.47	NA	2.38	Higher at ED
	ED vs 6M	High RRS	IDH3A	0.0603	1.05	-5.69	1.04	0.299	0.41	3.64	NA	3.7	Higher at 6M
	ED vs 6M	High RRS	TUBD1	-0.069	-1.06	-5.67	-1.04	0.299	0.41	2.2	NA	2.13	Higher at ED
	ED vs 6M	High RRS	TMEM41B	-0.0524	-1.06	-5.67	-1.04	0.299	0.41	3.85	NA	3.8	Higher at ED
	ED vs 6M	High RRS	TRIOBP	-0.0621	-1.06	-5.67	-1.04	0.299	0.41	6.49	NA	6.42	Higher at ED
	ED vs 6M	High RRS	SLC18B1	0.102	1.06	-5.68	1.04	0.299	0.41	2.74	NA	2.85	Higher at 6M
	ED vs 6M	High RRS	DFFB	0.0793	1.05	-5.69	1.04	0.299	0.41	2.92	NA	2.99	Higher at 6M
	ED vs 6M	High RRS	TRPM7	-0.0544	-1.06	-5.67	-1.04	0.299	0.41	5.46	NA	5.4	Higher at ED
	ED vs 6M	High RRS	POLE4	-0.0922	-1.06	-5.68	-1.04	0.3	0.411	2.05	NA	1.96	Higher at ED
	ED vs 6M	High RRS	DELE1	0.0552	1.06	-5.68	1.04	0.3	0.411	5.21	NA	5.26	Higher at 6M
	ED vs 6M	High RRS	HDC	0.177	1.06	-5.67	1.04	0.3	0.411	2.15	NA	2.26	Higher at 6M
	ED vs 6M	High RRS	FTX	0.0694	1.06	-5.68	1.04	0.3	0.412	7.07	NA	7.14	Higher at 6M
	ED vs 6M	High RRS	CSGALNACT1	-0.0829	-1.06	-5.68	-1.04	0.301	0.412	4.81	NA	4.72	Higher at ED
	ED vs 6M	High RRS	AIMP2	0.0919	1.06	-5.68	1.03	0.301	0.412	2.09	NA	2.18	Higher at 6M
	ED vs 6M	High RRS	PBX3	0.0629	1.06	-5.68	1.03	0.301	0.412	3.21	NA	3.27	Higher at 6M
	ED vs 6M	High RRS	DNM3	0.113	1.06	-5.68	1.03	0.301	0.412	3.07	NA	3.17	Higher at 6M
	ED vs 6M	High RRS	RPS6KB1	-0.052	-1.06	-5.68	-1.03	0.301	0.413	4.51	NA	4.46	Higher at ED
	ED vs 6M	High RRS	ZNF800	-0.0567	-1.06	-5.68	-1.03	0.301	0.413	5.36	NA	5.31	Higher at ED
	ED vs 6M	High RRS	ADA2	0.0642	1.06	-5.68	1.03	0.302	0.413	7.26	NA	7.33	Higher at 6M
	ED vs 6M	High RRS	FAM3C	-0.0857	-1.06	-5.68	-1.03	0.302	0.413	3.15	NA	3.07	Higher at ED
	ED vs 6M	High RRS	EMP3	0.0519	1.06	-5.68	1.03	0.302	0.413	5.85	NA	5.9	Higher at 6M
	ED vs 6M	High RRS	ANKRD42.DT	0.0689	1.06	-5.68	1.03	0.302	0.413	3.34	NA	3.4	Higher at 6M
	ED vs 6M	High RRS	TSC22D2	0.0489	1.05	-5.68	1.03	0.302	0.413	5.88	NA	5.93	Higher at 6M
	ED vs 6M	High RRS	GPR68	0.0887	1.05	-5.68	1.03	0.302	0.413	2.42	NA	2.51	Higher at 6M
	ED vs 6M	High RRS	HMOX2	0.0471	1.05	-5.68	1.03	0.302	0.413	4.75	NA	4.8	Higher at 6M
	ED vs 6M	High RRS	TIMM50	0.0725	1.06	-5.68	1.03	0.302	0.413	3.09	NA	3.16	Higher at 6M
	ED vs 6M	High RRS	TMEM9B	-0.0759	-1.05	-5.68	-1.03	0.302	0.413	3.88	NA	3.81	Higher at ED
	ED vs 6M	High RRS	SASH3	0.0432	1.05	-5.68	1.03	0.302	0.413	7.35	NA	7.4	Higher at 6M
	ED vs 6M	High RRS	KPNA6	0.0478	1.05	-5.68	1.03	0.302	0.413	6.06	NA	6.11	Higher at 6M
	ED vs 6M	High RRS	ALDH3B1	-0.0621	-1.05	-5.68	-1.03	0.302	0.413	4.88	NA	4.82	Higher at ED
	ED vs 6M	High RRS	CCDC174	-0.0584	-1.05	-5.68	-1.03	0.302	0.413	4.45	NA	4.39	Higher at ED
	ED vs 6M	High RRS	PRUNE1	-0.0579	-1.05	-5.68	-1.03	0.303	0.414	4.43	NA	4.37	Higher at ED
	ED vs 6M	High RRS	EIF5B	0.0929	1.04	-5.7	1.03	0.303	0.414	5.21	NA	5.31	Higher at 6M
	ED vs 6M	High RRS	ADD1	0.0669	1.05	-5.68	1.03	0.303	0.414	7.78	NA	7.85	Higher at 6M
	ED vs 6M	High RRS	CCDC57	0.0607	1.05	-5.68	1.03	0.303	0.414	5.11	NA	5.17	Higher at 6M
	ED vs 6M	High RRS	LINC02680	0.121	1.05	-5.68	1.03	0.303	0.414	1.49	NA	1.66	Higher at 6M
	ED vs 6M	High RRS	MYOM1	-0.101	-1.05	-5.68	-1.03	0.304	0.415	2.12	NA	2.01	Higher at ED
	ED vs 6M	High RRS	SELENOK	-0.107	-1.05	-5.68	-1.03	0.304	0.415	3.66	NA	3.54	Higher at ED
	ED vs 6M	High RRS	BRD3	0.0588	1.05	-5.68	1.03	0.304	0.415	5.66	NA	5.72	Higher at 6M
	ED vs 6M	High RRS	SYNGR1	0.133	1.05	-5.68	1.03	0.304	0.415	2.03	NA	2.18	Higher at 6M
	ED vs 6M	High RRS	PIGP	0.0779	1.05	-5.68	1.03	0.304	0.415	1.63	NA	1.72	Higher at 6M
	ED vs 6M	High RRS	RAPGEF1	-0.0525	-1.05	-5.68	-1.03	0.304	0.415	7.48	NA	7.43	Higher at ED
	ED vs 6M	High RRS	RMND5A	-0.102	-1.05	-5.69	-1.03	0.304	0.415	6.91	NA	6.81	Higher at ED
	ED vs 6M	High RRS	TRPV1	0.0686	1.05	-5.68	1.03	0.304	0.415	1.88	NA	1.94	Higher at 6M
	ED vs 6M	High RRS	CDH1	0.132	1.05	-5.69	1.03	0.304	0.416	1.78	NA	1.92	Higher at 6M
	ED vs 6M	High RRS	ZNF44	-0.0649	-1.05	-5.69	-1.03	0.305	0.416	4.14	NA	4.08	Higher at ED
	ED vs 6M	High RRS	RN7SL2	0.121	1.05	-5.69	1.03	0.305	0.416	17.2	NA	17.3	Higher at 6M
	ED vs 6M	High RRS	ENSG00000289633	-0.124	-1.05	-5.69	-1.03	0.305	0.416	1.47	NA	1.35	Higher at ED
	ED vs 6M	High RRS	ACKR3	0.112	1.04	-5.7	1.03	0.305	0.416	1.4	NA	1.51	Higher at 6M
	ED vs 6M	High RRS	FBXO6	-0.102	-1.05	-5.69	-1.02	0.305	0.417	2.48	NA	2.39	Higher at ED
	ED vs 6M	High RRS	KIFBP	0.067	1.05	-5.69	1.02	0.305	0.417	2.75	NA	2.82	Higher at 6M
	ED vs 6M	High RRS	MRPL52	0.0721	1.05	-5.69	1.02	0.306	0.417	2.38	NA	2.44	Higher at 6M
	ED vs 6M	High RRS	RWDD2B	-0.136	-1.05	-5.69	-1.02	0.306	0.417	1.26	NA	1.12	Higher at ED
	ED vs 6M	High RRS	CACNA2D4	-0.0606	-1.05	-5.69	-1.02	0.306	0.417	2.48	NA	2.43	Higher at ED
	ED vs 6M	High RRS	MAP9	-0.133	-1.05	-5.69	-1.02	0.306	0.417	1.54	NA	1.39	Higher at ED
	ED vs 6M	High RRS	PRR11	0.119	1.05	-5.69	1.02	0.306	0.417	2.33	NA	2.45	Higher at 6M
	ED vs 6M	High RRS	FASLG	0.129	1.05	-5.69	1.02	0.306	0.417	2.08	NA	2.21	Higher at 6M
	ED vs 6M	High RRS	GPR174	0.0946	1.05	-5.69	1.02	0.306	0.417	5	NA	5.1	Higher at 6M
	ED vs 6M	High RRS	RIPK3	-0.072	-1.05	-5.69	-1.02	0.306	0.417	4.25	NA	4.18	Higher at ED
	ED vs 6M	High RRS	EIF1B.AS1	0.0652	1.05	-5.69	1.02	0.306	0.418	3.98	NA	4.05	Higher at 6M
	ED vs 6M	High RRS	STRADA	-0.0684	-1.05	-5.69	-1.02	0.306	0.418	5.06	NA	4.99	Higher at ED
	ED vs 6M	High RRS	GMPR	0.203	1.04	-5.69	1.02	0.306	0.418	6.42	NA	6.64	Higher at 6M
	ED vs 6M	High RRS	PGBD2	-0.0555	-1.04	-5.69	-1.02	0.307	0.418	3	NA	2.95	Higher at ED
	ED vs 6M	High RRS	ETV6	-0.0553	-1.04	-5.69	-1.02	0.307	0.418	6.39	NA	6.33	Higher at ED
	ED vs 6M	High RRS	LINC01232	-0.0604	-1.04	-5.69	-1.02	0.307	0.418	3.49	NA	3.43	Higher at ED
	ED vs 6M	High RRS	MRPS22	-0.0642	-1.04	-5.69	-1.02	0.307	0.419	3.6	NA	3.54	Higher at ED
	ED vs 6M	High RRS	TRPM6	-0.14	-1.04	-5.69	-1.02	0.308	0.419	4.38	NA	4.25	Higher at ED
	ED vs 6M	High RRS	ENSG00000261136	0.078	1.04	-5.69	1.02	0.308	0.419	2.04	NA	2.12	Higher at 6M
	ED vs 6M	High RRS	SNRPC	0.0629	1.04	-5.7	1.02	0.308	0.419	3.2	NA	3.27	Higher at 6M
	ED vs 6M	High RRS	PA2G4P4	-0.0971	-1.04	-5.69	-1.02	0.308	0.419	1.9	NA	1.8	Higher at ED
	ED vs 6M	High RRS	YBEY	0.0722	1.04	-5.69	1.02	0.308	0.419	1.92	NA	2	Higher at 6M
	ED vs 6M	High RRS	ZNRF1	0.0915	1.04	-5.69	1.02	0.308	0.419	2.79	NA	2.87	Higher at 6M
	ED vs 6M	High RRS	ATR	0.055	1.04	-5.69	1.02	0.308	0.419	5.62	NA	5.67	Higher at 6M
	ED vs 6M	High RRS	C1QBP	0.0622	1.04	-5.69	1.02	0.308	0.419	3.83	NA	3.89	Higher at 6M
	ED vs 6M	High RRS	UVSSA	0.0663	1.04	-5.69	1.02	0.308	0.419	5.13	NA	5.2	Higher at 6M
	ED vs 6M	High RRS	UPF3B	0.0813	1.04	-5.7	1.02	0.308	0.42	2.97	NA	3.06	Higher at 6M
	ED vs 6M	High RRS	PLEKHM2	0.0436	1.04	-5.69	1.02	0.308	0.42	5.5	NA	5.54	Higher at 6M
	ED vs 6M	High RRS	NEIL3	-0.216	-1.04	-5.69	-1.02	0.308	0.42	2.34	NA	2.17	Higher at ED
	ED vs 6M	High RRS	ENSG00000289318	0.077	1.04	-5.7	1.02	0.309	0.42	3.14	NA	3.22	Higher at 6M
	ED vs 6M	High RRS	SAYSD1	0.0537	1.04	-5.7	1.02	0.309	0.42	3.4	NA	3.46	Higher at 6M
	ED vs 6M	High RRS	C14orf93	0.0608	1.04	-5.7	1.02	0.309	0.42	3.01	NA	3.07	Higher at 6M
	ED vs 6M	High RRS	ULK4	0.0559	1.04	-5.7	1.02	0.309	0.42	3.61	NA	3.66	Higher at 6M
	ED vs 6M	High RRS	ENSG00000277855	-0.0975	-1.04	-5.7	-1.02	0.309	0.421	2.53	NA	2.45	Higher at ED
	ED vs 6M	High RRS	CCDC14	0.0738	1.04	-5.7	1.02	0.309	0.421	4.3	NA	4.37	Higher at 6M
	ED vs 6M	High RRS	NPM1	0.0795	1.04	-5.7	1.02	0.309	0.421	6.04	NA	6.11	Higher at 6M
	ED vs 6M	High RRS	UBE2Q1	0.0434	1.04	-5.7	1.02	0.309	0.421	5.04	NA	5.08	Higher at 6M
	ED vs 6M	High RRS	PKM	0.0591	1.04	-5.7	1.02	0.309	0.421	7.87	NA	7.93	Higher at 6M
	ED vs 6M	High RRS	TSEN15	0.0647	1.04	-5.7	1.02	0.31	0.421	3.28	NA	3.35	Higher at 6M
	ED vs 6M	High RRS	TPRG1L	-0.0842	-1.04	-5.7	-1.02	0.31	0.421	5.33	NA	5.24	Higher at ED
	ED vs 6M	High RRS	AP4M1	-0.107	-1.04	-5.7	-1.02	0.31	0.421	1.97	NA	1.87	Higher at ED
	ED vs 6M	High RRS	WDR5B.DT	-0.0746	-1.04	-5.7	-1.02	0.31	0.421	2.3	NA	2.22	Higher at ED
	ED vs 6M	High RRS	ENSG00000289172	-0.103	-1.04	-5.7	-1.01	0.31	0.422	5.66	NA	5.55	Higher at ED
	ED vs 6M	High RRS	HK1	0.104	1.04	-5.7	1.01	0.31	0.422	6.97	NA	7.07	Higher at 6M
	ED vs 6M	High RRS	ANKRD54	0.0618	1.04	-5.7	1.01	0.311	0.422	2.87	NA	2.93	Higher at 6M
	ED vs 6M	High RRS	TENT4B	-0.0478	-1.04	-5.7	-1.01	0.311	0.422	4.47	NA	4.42	Higher at ED
	ED vs 6M	High RRS	ZC3H4	0.0769	1.04	-5.7	1.01	0.311	0.422	6.41	NA	6.48	Higher at 6M
	ED vs 6M	High RRS	ZNF43	-0.0816	-1.03	-5.7	-1.01	0.311	0.422	3.28	NA	3.2	Higher at ED
	ED vs 6M	High RRS	F2R	0.132	1.03	-5.7	1.01	0.311	0.422	3.54	NA	3.67	Higher at 6M
	ED vs 6M	High RRS	DHX8	-0.0489	-1.03	-5.7	-1.01	0.311	0.422	5.91	NA	5.86	Higher at ED
	ED vs 6M	High RRS	BAIAP3	-0.111	-1.04	-5.7	-1.01	0.311	0.422	3.63	NA	3.53	Higher at ED
	ED vs 6M	High RRS	SEM1	-0.0844	-1.03	-5.7	-1.01	0.311	0.422	2.4	NA	2.32	Higher at ED
	ED vs 6M	High RRS	UCKL1.AS1	-0.138	-1.03	-5.7	-1.01	0.311	0.422	1.65	NA	1.5	Higher at ED
	ED vs 6M	High RRS	VCL	0.0755	1.03	-5.7	1.01	0.311	0.422	6.98	NA	7.05	Higher at 6M
	ED vs 6M	High RRS	PRPF38B	-0.0469	-1.03	-5.7	-1.01	0.312	0.423	6.47	NA	6.42	Higher at ED
	ED vs 6M	High RRS	MED20	-0.0743	-1.02	-5.71	-1.01	0.312	0.423	2.59	NA	2.52	Higher at ED
	ED vs 6M	High RRS	DPY19L4	-0.11	-1.03	-5.7	-1.01	0.312	0.423	2.29	NA	2.17	Higher at ED
	ED vs 6M	High RRS	TPM4	0.045	1.03	-5.7	1.01	0.312	0.423	7.28	NA	7.33	Higher at 6M
	ED vs 6M	High RRS	FERRY3	-0.0643	-1.03	-5.7	-1.01	0.312	0.423	2.56	NA	2.49	Higher at ED
	ED vs 6M	High RRS	PACC1	0.08	1.02	-5.71	1.01	0.312	0.423	2.49	NA	2.57	Higher at 6M
	ED vs 6M	High RRS	MBTPS2	0.0543	1.03	-5.7	1.01	0.312	0.423	2.6	NA	2.65	Higher at 6M
	ED vs 6M	High RRS	CHORDC1	-0.0644	-1.03	-5.7	-1.01	0.312	0.423	5.12	NA	5.06	Higher at ED
	ED vs 6M	High RRS	ACTR1B	0.0515	1.03	-5.7	1.01	0.312	0.424	4.11	NA	4.16	Higher at 6M
	ED vs 6M	High RRS	CHD8	0.0572	1.03	-5.7	1.01	0.313	0.424	6.81	NA	6.87	Higher at 6M
	ED vs 6M	High RRS	OR52K1	-0.118	-1.03	-5.7	-1.01	0.313	0.424	2.81	NA	2.71	Higher at ED
	ED vs 6M	High RRS	RBM14.RBM4	0.0924	1.03	-5.71	1.01	0.313	0.424	3.71	NA	3.8	Higher at 6M
	ED vs 6M	High RRS	SEC13	0.048	1.03	-5.71	1.01	0.313	0.424	4.61	NA	4.66	Higher at 6M
	ED vs 6M	High RRS	LRRC61	0.077	1.03	-5.7	1.01	0.313	0.424	1.27	NA	1.35	Higher at 6M
	ED vs 6M	High RRS	MRPS18A	0.0558	1.03	-5.7	1.01	0.313	0.424	3.06	NA	3.12	Higher at 6M
	ED vs 6M	High RRS	CRCP	-0.0413	-1.03	-5.71	-1.01	0.313	0.424	4.33	NA	4.29	Higher at ED
	ED vs 6M	High RRS	ATP11C	-0.0497	-1.03	-5.7	-1.01	0.313	0.424	4.45	NA	4.41	Higher at ED
	ED vs 6M	High RRS	ZSCAN5A	0.101	1.02	-5.72	1.01	0.313	0.424	1.49	NA	1.59	Higher at 6M
	ED vs 6M	High RRS	CIDEB	-0.0649	-1.03	-5.7	-1.01	0.313	0.424	4.73	NA	4.67	Higher at ED
	ED vs 6M	High RRS	ENSG00000306963	0.206	1.03	-5.71	1.01	0.313	0.424	2.07	NA	2.27	Higher at 6M
	ED vs 6M	High RRS	ENSG00000269937	0.0624	1.03	-5.71	1.01	0.313	0.425	3.64	NA	3.71	Higher at 6M
	ED vs 6M	High RRS	STIM2	0.0412	1.03	-5.71	1.01	0.314	0.425	5.12	NA	5.16	Higher at 6M
	ED vs 6M	High RRS	YY1	0.0431	1.03	-5.71	1.01	0.314	0.425	6.54	NA	6.58	Higher at 6M
	ED vs 6M	High RRS	USP37	-0.0634	-1.03	-5.71	-1.01	0.314	0.425	3.96	NA	3.89	Higher at ED
	ED vs 6M	High RRS	INTS3	-0.0637	-1.03	-5.71	-1.01	0.314	0.425	5.87	NA	5.81	Higher at ED
	ED vs 6M	High RRS	BRIX1	0.0969	1.03	-5.71	1.01	0.314	0.425	2.17	NA	2.27	Higher at 6M
	ED vs 6M	High RRS	MIF4GD	0.0614	1.03	-5.71	1.01	0.314	0.425	3.09	NA	3.15	Higher at 6M
	ED vs 6M	High RRS	TEP1	0.0538	1.03	-5.71	1.01	0.314	0.425	6.22	NA	6.28	Higher at 6M
	ED vs 6M	High RRS	ENSG00000286809	-0.0901	-1.03	-5.71	-1.01	0.314	0.425	1.91	NA	1.84	Higher at ED
	ED vs 6M	High RRS	TBL2	0.0684	1.03	-5.71	1.01	0.314	0.425	3.11	NA	3.18	Higher at 6M
	ED vs 6M	High RRS	ZNF790	0.108	1.03	-5.71	1.01	0.315	0.426	1.53	NA	1.65	Higher at 6M
	ED vs 6M	High RRS	ENSG00000261208	-0.132	-1.03	-5.71	-1	0.315	0.426	1.7	NA	1.53	Higher at ED
	ED vs 6M	High RRS	KIAA1586	-0.101	-1.03	-5.71	-1	0.315	0.426	3.21	NA	3.11	Higher at ED
	ED vs 6M	High RRS	YPEL2	0.0385	1.03	-5.71	1	0.315	0.426	5.51	NA	5.55	Higher at 6M
	ED vs 6M	High RRS	SLAIN2	-0.044	-1.03	-5.71	-1	0.315	0.426	5.56	NA	5.52	Higher at ED
	ED vs 6M	High RRS	TASP1	0.0795	1.03	-5.71	1	0.315	0.426	2.25	NA	2.34	Higher at 6M
	ED vs 6M	High RRS	CNPY2	0.0835	1.02	-5.72	1	0.315	0.426	3.3	NA	3.38	Higher at 6M
	ED vs 6M	High RRS	USP49	0.0839	1.02	-5.71	1	0.316	0.427	2.99	NA	3.07	Higher at 6M
	ED vs 6M	High RRS	PRPS1	0.0721	1.02	-5.71	1	0.316	0.427	3.48	NA	3.56	Higher at 6M
	ED vs 6M	High RRS	ZBTB17	0.0501	1.02	-5.71	1	0.316	0.427	4.33	NA	4.38	Higher at 6M
	ED vs 6M	High RRS	NEMP1	0.0602	1.02	-5.71	1	0.316	0.427	3.6	NA	3.67	Higher at 6M
	ED vs 6M	High RRS	ARRDC1	0.0539	1.02	-5.71	1	0.316	0.427	5.07	NA	5.13	Higher at 6M
	ED vs 6M	High RRS	ANO6	0.0679	1.02	-5.71	1	0.317	0.428	5.55	NA	5.62	Higher at 6M
	ED vs 6M	High RRS	MFN2	-0.0727	-1.02	-5.71	-1	0.317	0.428	6.39	NA	6.31	Higher at ED
	ED vs 6M	High RRS	THBS3	-0.0735	-1.02	-5.71	-1	0.317	0.428	3.1	NA	3.03	Higher at ED
	ED vs 6M	High RRS	TYW3	-0.0881	-1.02	-5.71	-1	0.317	0.428	2.81	NA	2.73	Higher at ED
	ED vs 6M	High RRS	SLC66A2	0.0925	1.02	-5.71	1	0.317	0.428	5.04	NA	5.13	Higher at 6M
	ED vs 6M	High RRS	C11orf71	-0.0728	-1.02	-5.71	-1	0.317	0.429	2.57	NA	2.49	Higher at ED
	ED vs 6M	High RRS	EXOC7	0.0416	1.02	-5.71	1	0.318	0.429	6.22	NA	6.26	Higher at 6M
	ED vs 6M	High RRS	CMC2	0.0568	1.02	-5.71	0.999	0.318	0.429	2.79	NA	2.85	Higher at 6M
	ED vs 6M	High RRS	HIGD2A	0.0568	1.02	-5.71	0.999	0.318	0.429	4.5	NA	4.56	Higher at 6M
	ED vs 6M	High RRS	HNRNPL	0.0357	1.02	-5.71	0.999	0.318	0.429	6.61	NA	6.64	Higher at 6M
	ED vs 6M	High RRS	ABL2	0.0525	1.02	-5.71	0.999	0.318	0.429	4.73	NA	4.79	Higher at 6M
	ED vs 6M	High RRS	MBD5	0.0393	1.02	-5.72	0.999	0.318	0.429	5.86	NA	5.9	Higher at 6M
	ED vs 6M	High RRS	GATC	0.0592	1.02	-5.72	0.998	0.318	0.43	3.79	NA	3.85	Higher at 6M
	ED vs 6M	High RRS	ARF6	-0.0363	-1.02	-5.72	-0.998	0.318	0.43	6.79	NA	6.76	Higher at ED
	ED vs 6M	High RRS	RDX	-0.0662	-1.02	-5.72	-0.998	0.318	0.43	3.38	NA	3.32	Higher at ED
	ED vs 6M	High RRS	ZBTB8OS	-0.0858	-1.01	-5.73	-0.997	0.319	0.43	2.19	NA	2.11	Higher at ED
	ED vs 6M	High RRS	SELENOS	0.0708	1.02	-5.72	0.996	0.319	0.43	2.95	NA	3.02	Higher at 6M
	ED vs 6M	High RRS	FNBP1L	0.076	1.02	-5.72	0.996	0.319	0.43	2.34	NA	2.42	Higher at 6M
	ED vs 6M	High RRS	GNPDA2	-0.111	-1.02	-5.72	-0.996	0.319	0.43	2.13	NA	2.03	Higher at ED
	ED vs 6M	High RRS	JTB	-0.0592	-1.02	-5.72	-0.996	0.319	0.431	4.86	NA	4.8	Higher at ED
	ED vs 6M	High RRS	PHB1	0.0702	1.02	-5.72	0.996	0.319	0.431	3.63	NA	3.7	Higher at 6M
	ED vs 6M	High RRS	ZNF548	0.0561	1.02	-5.72	0.995	0.32	0.431	3.72	NA	3.78	Higher at 6M
	ED vs 6M	High RRS	DNAJC9	0.0762	1.02	-5.72	0.995	0.32	0.431	2.89	NA	2.98	Higher at 6M
	ED vs 6M	High RRS	MOSPD1	-0.132	-1.01	-5.72	-0.994	0.32	0.431	1.72	NA	1.55	Higher at ED
	ED vs 6M	High RRS	TM2D2	0.0695	1.02	-5.72	0.994	0.32	0.431	2.72	NA	2.79	Higher at 6M
	ED vs 6M	High RRS	LACTB2	0.0818	1.01	-5.73	0.994	0.32	0.432	1.45	NA	1.53	Higher at 6M
	ED vs 6M	High RRS	CAP2P1	0.0977	1.01	-5.72	0.994	0.32	0.432	1.63	NA	1.73	Higher at 6M
	ED vs 6M	High RRS	ENSG00000300168	0.11	1.02	-5.72	0.993	0.321	0.432	1.89	NA	2.01	Higher at 6M
	ED vs 6M	High RRS	PSMD14	-0.0856	-1.01	-5.72	-0.993	0.321	0.432	2.78	NA	2.69	Higher at ED
	ED vs 6M	High RRS	STYXL1	-0.0638	-1.01	-5.72	-0.993	0.321	0.432	2.63	NA	2.56	Higher at ED
	ED vs 6M	High RRS	ENSG00000279106	0.103	1.01	-5.72	0.993	0.321	0.432	1.81	NA	1.94	Higher at 6M
	ED vs 6M	High RRS	NEURL1	0.133	1.01	-5.72	0.993	0.321	0.432	2.58	NA	2.72	Higher at 6M
	ED vs 6M	High RRS	BAZ1A.AS1	-0.0737	-1.01	-5.72	-0.992	0.321	0.432	2.02	NA	1.95	Higher at ED
	ED vs 6M	High RRS	PTER	-0.0679	-1.01	-5.72	-0.992	0.321	0.432	3.05	NA	2.99	Higher at ED
	ED vs 6M	High RRS	ENSG00000284874	0.121	1.01	-5.72	0.992	0.321	0.432	3.23	NA	3.37	Higher at 6M
	ED vs 6M	High RRS	FECH	0.218	1.01	-5.72	0.992	0.321	0.432	6.84	NA	7.07	Higher at 6M
	ED vs 6M	High RRS	COA6	-0.129	-1.01	-5.72	-0.991	0.321	0.433	1.46	NA	1.34	Higher at ED
	ED vs 6M	High RRS	ACP6	-0.0869	-1.01	-5.72	-0.991	0.322	0.433	4.28	NA	4.2	Higher at ED
	ED vs 6M	High RRS	FBXL12	0.0542	1.01	-5.72	0.991	0.322	0.433	3.48	NA	3.53	Higher at 6M
	ED vs 6M	High RRS	PSTPIP2	-0.111	-1.01	-5.72	-0.99	0.322	0.433	4.45	NA	4.35	Higher at ED
	ED vs 6M	High RRS	ASH2L	-0.0478	-1.01	-5.72	-0.99	0.322	0.433	4.76	NA	4.72	Higher at ED
	ED vs 6M	High RRS	AVEN	0.0954	1.01	-5.73	0.99	0.322	0.433	1.34	NA	1.44	Higher at 6M
	ED vs 6M	High RRS	CACFD1	0.0898	1	-5.74	0.99	0.322	0.434	1.67	NA	1.76	Higher at 6M
	ED vs 6M	High RRS	YES1P1	-0.123	-1.01	-5.73	-0.99	0.322	0.434	1.67	NA	1.54	Higher at ED
	ED vs 6M	High RRS	ENSG00000265625	-0.0972	-1.01	-5.72	-0.989	0.323	0.434	3.47	NA	3.38	Higher at ED
	ED vs 6M	High RRS	PNOC	0.117	1.01	-5.72	0.988	0.323	0.434	1.12	NA	1.29	Higher at 6M
	ED vs 6M	High RRS	FLI1	-0.0497	-1.01	-5.73	-0.988	0.323	0.434	7.93	NA	7.88	Higher at ED
	ED vs 6M	High RRS	RASGEF1B	-0.0709	-1.01	-5.73	-0.988	0.323	0.434	3.21	NA	3.15	Higher at ED
	ED vs 6M	High RRS	EXOSC9	0.067	1.01	-5.73	0.988	0.323	0.435	3.21	NA	3.28	Higher at 6M
	ED vs 6M	High RRS	UNC119B	-0.0393	-1.01	-5.73	-0.988	0.323	0.435	4.35	NA	4.31	Higher at ED
	ED vs 6M	High RRS	PGM2L1	0.0957	1.01	-5.73	0.988	0.323	0.435	3.52	NA	3.61	Higher at 6M
	ED vs 6M	High RRS	PALS2	0.103	1.01	-5.73	0.987	0.323	0.435	2.99	NA	3.11	Higher at 6M
	ED vs 6M	High RRS	TRMT112	-0.0591	-1.01	-5.73	-0.987	0.323	0.435	4.45	NA	4.39	Higher at ED
	ED vs 6M	High RRS	HSP90AB1	0.0726	1.01	-5.73	0.987	0.324	0.435	7.04	NA	7.12	Higher at 6M
	ED vs 6M	High RRS	CRADD	0.0895	1.01	-5.73	0.987	0.324	0.435	2.03	NA	2.12	Higher at 6M
	ED vs 6M	High RRS	FAM210A	0.0841	1.01	-5.73	0.987	0.324	0.435	1.9	NA	1.98	Higher at 6M
	ED vs 6M	High RRS	TNRC18P1	0.0751	1.01	-5.73	0.986	0.324	0.435	2.57	NA	2.65	Higher at 6M
	ED vs 6M	High RRS	SSBP1	0.0593	1.01	-5.73	0.986	0.324	0.435	3.8	NA	3.86	Higher at 6M
	ED vs 6M	High RRS	TOB1	-0.0425	-1.01	-5.73	-0.986	0.324	0.435	5.38	NA	5.34	Higher at ED
	ED vs 6M	High RRS	LNX2	0.0639	1.01	-5.73	0.986	0.324	0.435	3.2	NA	3.27	Higher at 6M
	ED vs 6M	High RRS	ENSG00000300695	-0.121	-0.997	-5.74	-0.986	0.324	0.436	1.63	NA	1.51	Higher at ED
	ED vs 6M	High RRS	H4C6	-0.115	-1.01	-5.73	-0.985	0.325	0.436	3.63	NA	3.51	Higher at ED
	ED vs 6M	High RRS	ACLY	0.0608	1.01	-5.73	0.985	0.325	0.436	5.9	NA	5.96	Higher at 6M
	ED vs 6M	High RRS	RELA.DT	-0.0781	-1	-5.73	-0.985	0.325	0.436	2.05	NA	1.98	Higher at ED
	ED vs 6M	High RRS	TMEM161B	-0.056	-1	-5.73	-0.985	0.325	0.436	4.16	NA	4.11	Higher at ED
	ED vs 6M	High RRS	RHD	0.133	1.01	-5.73	0.985	0.325	0.436	1.51	NA	1.59	Higher at 6M
	ED vs 6M	High RRS	CTPS2	0.0674	1	-5.73	0.984	0.325	0.436	2.23	NA	2.29	Higher at 6M
	ED vs 6M	High RRS	LINC02446	0.09	1	-5.73	0.984	0.325	0.436	2.55	NA	2.65	Higher at 6M
	ED vs 6M	High RRS	SNHG29	-0.0821	-1.01	-5.73	-0.984	0.325	0.436	5.32	NA	5.24	Higher at ED
	ED vs 6M	High RRS	TACC3	-0.0554	-1	-5.73	-0.984	0.325	0.436	6.81	NA	6.75	Higher at ED
	ED vs 6M	High RRS	TEDC1	0.101	1	-5.73	0.984	0.325	0.436	2.5	NA	2.6	Higher at 6M
	ED vs 6M	High RRS	ANKRD42	-0.0695	-1	-5.73	-0.983	0.325	0.436	2.83	NA	2.76	Higher at ED
	ED vs 6M	High RRS	GTF2F1	0.0483	1	-5.73	0.983	0.325	0.436	5.2	NA	5.25	Higher at 6M
	ED vs 6M	High RRS	CEP290	-0.0892	-1	-5.73	-0.982	0.326	0.437	3.98	NA	3.89	Higher at ED
	ED vs 6M	High RRS	METTL8	0.0681	1	-5.73	0.982	0.326	0.437	3.43	NA	3.51	Higher at 6M
	ED vs 6M	High RRS	ENSG00000279805	0.122	1	-5.73	0.982	0.326	0.437	2.08	NA	2.21	Higher at 6M
	ED vs 6M	High RRS	TTC7A	0.0497	1	-5.73	0.981	0.326	0.438	5.94	NA	5.99	Higher at 6M
	ED vs 6M	High RRS	SUMO2	-0.0599	-1	-5.74	-0.98	0.327	0.438	5.6	NA	5.54	Higher at ED
	ED vs 6M	High RRS	LRPAP1	-0.0483	-1	-5.73	-0.98	0.327	0.438	6.07	NA	6.02	Higher at ED
	ED vs 6M	High RRS	PI4KAP1	0.191	1	-5.73	0.98	0.327	0.439	3.25	NA	3.47	Higher at 6M
	ED vs 6M	High RRS	TCL6	0.0951	1	-5.73	0.979	0.327	0.439	2.62	NA	2.69	Higher at 6M
	ED vs 6M	High RRS	DYNC2H1	-0.0761	-0.999	-5.73	-0.979	0.328	0.439	2.5	NA	2.43	Higher at ED
	ED vs 6M	High RRS	BTN3A2	0.0455	0.999	-5.73	0.979	0.328	0.439	6.79	NA	6.83	Higher at 6M
	ED vs 6M	High RRS	FAM169A	0.112	0.998	-5.74	0.978	0.328	0.439	2.48	NA	2.6	Higher at 6M
	ED vs 6M	High RRS	ENSG00000289047	-0.0742	-0.998	-5.74	-0.978	0.328	0.439	2.36	NA	2.29	Higher at ED
	ED vs 6M	High RRS	ZSWIM8	-0.0684	-0.998	-5.74	-0.978	0.328	0.439	6.26	NA	6.19	Higher at ED
	ED vs 6M	High RRS	CDKN2B.AS1	0.0936	0.997	-5.74	0.978	0.328	0.44	1.61	NA	1.7	Higher at 6M
	ED vs 6M	High RRS	ENSG00000294531	0.0892	1	-5.73	0.977	0.328	0.44	2.11	NA	2.21	Higher at 6M
	ED vs 6M	High RRS	SCARNA16	-0.189	-1	-5.73	-0.977	0.328	0.44	3.84	NA	3.62	Higher at ED
	ED vs 6M	High RRS	ZNF398	0.0383	0.998	-5.74	0.977	0.328	0.44	5.35	NA	5.38	Higher at 6M
	ED vs 6M	High RRS	GLRX5	0.188	0.997	-5.74	0.977	0.329	0.44	6.29	NA	6.49	Higher at 6M
	ED vs 6M	High RRS	MFSD13A	-0.108	-0.996	-5.74	-0.977	0.329	0.44	2.2	NA	2.11	Higher at ED
	ED vs 6M	High RRS	PLEKHG1	0.0944	0.997	-5.74	0.977	0.329	0.44	3.36	NA	3.47	Higher at 6M
	ED vs 6M	High RRS	SNHG20	0.0606	0.997	-5.74	0.976	0.329	0.44	3.29	NA	3.35	Higher at 6M
	ED vs 6M	High RRS	TIMM23B.AGAP6	0.332	0.987	-5.75	0.976	0.329	0.44	1.3	NA	1.69	Higher at 6M
	ED vs 6M	High RRS	GLCCI1	-0.064	-0.996	-5.74	-0.976	0.329	0.44	4.75	NA	4.69	Higher at ED
	ED vs 6M	High RRS	AP5Z1	0.0561	0.996	-5.74	0.976	0.329	0.44	5.19	NA	5.24	Higher at 6M
	ED vs 6M	High RRS	BIRC6	0.0445	0.995	-5.74	0.975	0.329	0.441	7.86	NA	7.9	Higher at 6M
	ED vs 6M	High RRS	GTF3C4	0.0556	0.994	-5.74	0.974	0.33	0.441	3.77	NA	3.83	Higher at 6M
	ED vs 6M	High RRS	SH3RF1	0.0962	0.994	-5.74	0.974	0.33	0.441	1.54	NA	1.63	Higher at 6M
	ED vs 6M	High RRS	ACRBP	0.0868	0.994	-5.74	0.974	0.33	0.442	2.65	NA	2.73	Higher at 6M
	ED vs 6M	High RRS	ITPKC	-0.0751	-0.984	-5.75	-0.974	0.33	0.442	2.93	NA	2.85	Higher at ED
	ED vs 6M	High RRS	RBM15	-0.0411	-0.993	-5.74	-0.973	0.33	0.442	5.73	NA	5.69	Higher at ED
	ED vs 6M	High RRS	RCC1	-0.0752	-0.993	-5.74	-0.973	0.33	0.442	2.94	NA	2.85	Higher at ED
	ED vs 6M	High RRS	ENSG00000268858	-0.0551	-0.993	-5.74	-0.973	0.331	0.442	5.02	NA	4.96	Higher at ED
	ED vs 6M	High RRS	ERN1	-0.0709	-0.993	-5.74	-0.973	0.331	0.442	6.94	NA	6.86	Higher at ED
	ED vs 6M	High RRS	CCT3	0.0528	0.992	-5.74	0.972	0.331	0.442	4.92	NA	4.98	Higher at 6M
	ED vs 6M	High RRS	ZFAND4	0.0673	0.992	-5.74	0.972	0.331	0.442	3.87	NA	3.94	Higher at 6M
	ED vs 6M	High RRS	TVP23C.CDRT4	-0.346	-0.992	-5.74	-0.972	0.331	0.442	1.27	NA	0.916	Higher at ED
	ED vs 6M	High RRS	TIAL1	-0.0447	-0.991	-5.74	-0.971	0.332	0.443	5.35	NA	5.31	Higher at ED
	ED vs 6M	High RRS	AMZ2	0.0509	0.991	-5.74	0.971	0.332	0.443	4.13	NA	4.18	Higher at 6M
	ED vs 6M	High RRS	EXOSC1	0.0573	0.981	-5.76	0.97	0.332	0.443	3.62	NA	3.67	Higher at 6M
	ED vs 6M	High RRS	SLC2A13	0.0763	0.989	-5.75	0.97	0.332	0.444	2.33	NA	2.41	Higher at 6M
	ED vs 6M	High RRS	ABT1	0.0535	0.989	-5.75	0.97	0.332	0.444	4.09	NA	4.15	Higher at 6M
	ED vs 6M	High RRS	KCTD11	-0.0667	-0.989	-5.75	-0.969	0.332	0.444	2.63	NA	2.57	Higher at ED
	ED vs 6M	High RRS	HSD17B7	0.0662	0.989	-5.75	0.969	0.332	0.444	2.58	NA	2.64	Higher at 6M
	ED vs 6M	High RRS	NCOA6	0.0566	0.989	-5.74	0.969	0.333	0.444	6.65	NA	6.7	Higher at 6M
	ED vs 6M	High RRS	SLC25A36	-0.0774	-0.988	-5.75	-0.969	0.333	0.444	4.34	NA	4.27	Higher at ED
	ED vs 6M	High RRS	RHOBTB3	0.0832	0.988	-5.74	0.968	0.333	0.444	2.14	NA	2.22	Higher at 6M
	ED vs 6M	High RRS	REL	-0.039	-0.988	-5.74	-0.968	0.333	0.444	7.09	NA	7.05	Higher at ED
	ED vs 6M	High RRS	ACSL6	0.108	0.988	-5.75	0.968	0.333	0.445	3.81	NA	3.94	Higher at 6M
	ED vs 6M	High RRS	EPHB2	-0.0997	-0.988	-5.74	-0.968	0.333	0.445	1.77	NA	1.72	Higher at ED
	ED vs 6M	High RRS	GAPVD1	-0.0486	-0.988	-5.75	-0.968	0.333	0.445	6.2	NA	6.15	Higher at ED
	ED vs 6M	High RRS	OAF	-0.0676	-0.986	-5.75	-0.966	0.334	0.445	2.96	NA	2.9	Higher at ED
	ED vs 6M	High RRS	ZNF606	0.0533	0.986	-5.75	0.966	0.334	0.445	3.41	NA	3.46	Higher at 6M
	ED vs 6M	High RRS	TGS1	-0.0587	-0.985	-5.75	-0.966	0.334	0.446	4.19	NA	4.12	Higher at ED
	ED vs 6M	High RRS	GBP3	-0.0639	-0.985	-5.75	-0.965	0.334	0.446	3.99	NA	3.93	Higher at ED
	ED vs 6M	High RRS	TSPYL1	0.0406	0.985	-5.75	0.965	0.334	0.446	6.2	NA	6.24	Higher at 6M
	ED vs 6M	High RRS	GPR132	-0.0476	-0.984	-5.75	-0.965	0.335	0.446	5.69	NA	5.65	Higher at ED
	ED vs 6M	High RRS	GZF1	-0.0419	-0.984	-5.75	-0.965	0.335	0.446	2.87	NA	2.83	Higher at ED
	ED vs 6M	High RRS	CAMKMT	-0.0538	-0.984	-5.75	-0.964	0.335	0.446	2.08	NA	2.03	Higher at ED
	ED vs 6M	High RRS	TMEM79	-0.0767	-0.983	-5.75	-0.964	0.335	0.446	2.44	NA	2.36	Higher at ED
	ED vs 6M	High RRS	TNFRSF10D	-0.0601	-0.984	-5.75	-0.964	0.335	0.447	2.64	NA	2.58	Higher at ED
	ED vs 6M	High RRS	POLR1G	0.0988	0.984	-5.75	0.964	0.335	0.447	1.43	NA	1.54	Higher at 6M
	ED vs 6M	High RRS	ENSG00000290057	-0.0574	-0.983	-5.75	-0.963	0.335	0.447	2.33	NA	2.27	Higher at ED
	ED vs 6M	High RRS	ENSG00000288670	0.102	0.983	-5.75	0.963	0.336	0.447	1.61	NA	1.71	Higher at 6M
	ED vs 6M	High RRS	PPIF	-0.0747	-0.983	-5.75	-0.963	0.336	0.447	5.24	NA	5.17	Higher at ED
	ED vs 6M	High RRS	ENSG00000307433	-0.0726	-0.982	-5.75	-0.963	0.336	0.447	1.55	NA	1.48	Higher at ED
	ED vs 6M	High RRS	ACTB	-0.0511	-0.982	-5.75	-0.962	0.336	0.447	12.3	NA	12.3	Higher at ED
	ED vs 6M	High RRS	VAPB	-0.0429	-0.982	-5.75	-0.962	0.336	0.447	5.01	NA	4.97	Higher at ED
	ED vs 6M	High RRS	ABCB7	0.0589	0.981	-5.75	0.962	0.336	0.448	3.32	NA	3.38	Higher at 6M
	ED vs 6M	High RRS	LRRN3	0.136	0.982	-5.75	0.962	0.336	0.448	3.15	NA	3.25	Higher at 6M
	ED vs 6M	High RRS	MGME1	-0.0738	-0.981	-5.75	-0.962	0.336	0.448	2.82	NA	2.74	Higher at ED
	ED vs 6M	High RRS	RAB6A	-0.0751	-0.981	-5.75	-0.962	0.336	0.448	6.18	NA	6.11	Higher at ED
	ED vs 6M	High RRS	RCN2	-0.0907	-0.981	-5.75	-0.962	0.336	0.448	2.92	NA	2.83	Higher at ED
	ED vs 6M	High RRS	VCF1	0.131	0.981	-5.75	0.962	0.336	0.448	6.77	NA	6.9	Higher at 6M
	ED vs 6M	High RRS	JAK3	-0.0694	-0.981	-5.75	-0.961	0.336	0.448	7.87	NA	7.8	Higher at ED
	ED vs 6M	High RRS	SAAL1	0.0802	0.981	-5.75	0.961	0.337	0.448	1.75	NA	1.84	Higher at 6M
	ED vs 6M	High RRS	ACAT1	0.0859	0.98	-5.75	0.961	0.337	0.448	2.08	NA	2.17	Higher at 6M
	ED vs 6M	High RRS	ENSG00000267749	-0.122	-0.981	-5.75	-0.961	0.337	0.448	1.77	NA	1.66	Higher at ED
	ED vs 6M	High RRS	ENSG00000271976	0.0952	0.98	-5.76	0.96	0.337	0.448	1.35	NA	1.45	Higher at 6M
	ED vs 6M	High RRS	HENMT1	-0.103	-0.979	-5.76	-0.96	0.337	0.449	2.1	NA	2	Higher at ED
	ED vs 6M	High RRS	TTYH3	0.0599	0.979	-5.75	0.96	0.337	0.449	6.15	NA	6.21	Higher at 6M
	ED vs 6M	High RRS	CDKL1	0.094	0.979	-5.75	0.959	0.337	0.449	2.68	NA	2.76	Higher at 6M
	ED vs 6M	High RRS	TOP1MT	0.069	0.978	-5.75	0.959	0.337	0.449	3.2	NA	3.28	Higher at 6M
	ED vs 6M	High RRS	PRDX6	0.131	0.978	-5.75	0.959	0.338	0.449	6.48	NA	6.61	Higher at 6M
	ED vs 6M	High RRS	GYPB	0.148	0.977	-5.76	0.958	0.338	0.449	2.83	NA	2.97	Higher at 6M
	ED vs 6M	High RRS	MAPK3	-0.0752	-0.977	-5.76	-0.958	0.338	0.45	5.73	NA	5.65	Higher at ED
	ED vs 6M	High RRS	BABAM2	-0.0533	-0.977	-5.76	-0.957	0.338	0.45	4.21	NA	4.16	Higher at ED
	ED vs 6M	High RRS	SH3BP5	-0.0542	-0.977	-5.76	-0.957	0.338	0.45	5.79	NA	5.74	Higher at ED
	ED vs 6M	High RRS	DDX21	0.0594	0.976	-5.76	0.957	0.339	0.45	5.62	NA	5.68	Higher at 6M
	ED vs 6M	High RRS	DMXL1	-0.0424	-0.976	-5.76	-0.957	0.339	0.45	5.61	NA	5.56	Higher at ED
	ED vs 6M	High RRS	USPL1	-0.0469	-0.976	-5.76	-0.957	0.339	0.45	3.87	NA	3.82	Higher at ED
	ED vs 6M	High RRS	RPL19	0.0608	0.975	-5.76	0.956	0.339	0.45	8.25	NA	8.31	Higher at 6M
	ED vs 6M	High RRS	GLRX3	-0.0441	-0.975	-5.76	-0.955	0.339	0.451	3.27	NA	3.23	Higher at ED
	ED vs 6M	High RRS	GCNT2	0.0662	0.973	-5.76	0.955	0.34	0.451	3.18	NA	3.25	Higher at 6M
	ED vs 6M	High RRS	ENSG00000235105	0.126	0.973	-5.76	0.954	0.34	0.451	1.85	NA	1.95	Higher at 6M
	ED vs 6M	High RRS	KDM6B	-0.101	-0.972	-5.76	-0.953	0.34	0.452	8.71	NA	8.6	Higher at ED
	ED vs 6M	High RRS	H4C3	-0.132	-0.972	-5.76	-0.953	0.341	0.452	4.99	NA	4.86	Higher at ED
	ED vs 6M	High RRS	CFL1	0.047	0.972	-5.76	0.953	0.341	0.453	8.54	NA	8.58	Higher at 6M
	ED vs 6M	High RRS	NUDT9	0.0754	0.963	-5.77	0.952	0.341	0.453	2.19	NA	2.26	Higher at 6M
	ED vs 6M	High RRS	WDR13	0.0501	0.971	-5.76	0.952	0.341	0.453	4.89	NA	4.94	Higher at 6M
	ED vs 6M	High RRS	SYTL2	0.0875	0.971	-5.76	0.952	0.341	0.453	4.31	NA	4.4	Higher at 6M
	ED vs 6M	High RRS	CENPL	-0.0793	-0.971	-5.76	-0.952	0.341	0.453	1.53	NA	1.45	Higher at ED
	ED vs 6M	High RRS	MYO1E	0.0794	0.971	-5.76	0.952	0.341	0.453	3.4	NA	3.48	Higher at 6M
	ED vs 6M	High RRS	TAOK3	-0.0473	-0.97	-5.76	-0.951	0.341	0.453	6.69	NA	6.64	Higher at ED
	ED vs 6M	High RRS	LRFN1	-0.0807	-0.971	-5.76	-0.951	0.342	0.453	4.73	NA	4.65	Higher at ED
	ED vs 6M	High RRS	ZNF195	0.0733	0.97	-5.76	0.951	0.342	0.453	4.08	NA	4.16	Higher at 6M
	ED vs 6M	High RRS	LNPEP	0.0438	0.969	-5.77	0.95	0.342	0.454	7.38	NA	7.42	Higher at 6M
	ED vs 6M	High RRS	ATF1	-0.0534	-0.969	-5.76	-0.95	0.342	0.454	3.33	NA	3.28	Higher at ED
	ED vs 6M	High RRS	TMEM175	0.0652	0.969	-5.76	0.95	0.342	0.454	4.19	NA	4.25	Higher at 6M
	ED vs 6M	High RRS	BSCL2	0.0632	0.968	-5.76	0.95	0.342	0.454	3	NA	3.05	Higher at 6M
	ED vs 6M	High RRS	LINC03124	0.115	0.969	-5.76	0.949	0.343	0.454	1.29	NA	1.43	Higher at 6M
	ED vs 6M	High RRS	ENSG00000281571	0.102	0.967	-5.77	0.948	0.343	0.455	1.93	NA	2.03	Higher at 6M
	ED vs 6M	High RRS	SGMS1.AS1	-0.0613	-0.967	-5.77	-0.948	0.343	0.455	3.4	NA	3.34	Higher at ED
	ED vs 6M	High RRS	COQ8B	-0.0505	-0.966	-5.77	-0.947	0.343	0.455	4.71	NA	4.66	Higher at ED
	ED vs 6M	High RRS	ENSG00000310496	0.187	0.968	-5.76	0.947	0.343	0.455	1.04	NA	1.21	Higher at 6M
	ED vs 6M	High RRS	P2RX7	0.0703	0.966	-5.77	0.947	0.343	0.455	3.87	NA	3.94	Higher at 6M
	ED vs 6M	High RRS	RNF181	-0.0613	-0.966	-5.77	-0.947	0.344	0.455	3.47	NA	3.41	Higher at ED
	ED vs 6M	High RRS	DSP	0.169	0.966	-5.77	0.947	0.344	0.455	0.766	NA	0.881	Higher at 6M
	ED vs 6M	High RRS	PRKCZ	0.0579	0.966	-5.77	0.947	0.344	0.455	3.68	NA	3.74	Higher at 6M
	ED vs 6M	High RRS	RABL3	-0.0702	-0.965	-5.77	-0.946	0.344	0.456	3.17	NA	3.1	Higher at ED
	ED vs 6M	High RRS	LSM14A	-0.0465	-0.965	-5.77	-0.946	0.344	0.456	6.48	NA	6.43	Higher at ED
	ED vs 6M	High RRS	KHDRBS1	0.0388	0.964	-5.77	0.945	0.345	0.456	5.99	NA	6.03	Higher at 6M
	ED vs 6M	High RRS	PTGER2	0.0612	0.964	-5.77	0.945	0.345	0.456	4.12	NA	4.18	Higher at 6M
	ED vs 6M	High RRS	ACTR8	0.049	0.964	-5.77	0.945	0.345	0.457	3.66	NA	3.71	Higher at 6M
	ED vs 6M	High RRS	RFXANK	0.0545	0.963	-5.77	0.945	0.345	0.457	3.68	NA	3.74	Higher at 6M
	ED vs 6M	High RRS	MGAT2	0.0429	0.964	-5.77	0.945	0.345	0.457	4.62	NA	4.66	Higher at 6M
	ED vs 6M	High RRS	LINC02977	0.0944	0.963	-5.77	0.944	0.345	0.457	3.15	NA	3.24	Higher at 6M
	ED vs 6M	High RRS	ACVR1	0.057	0.963	-5.77	0.944	0.345	0.457	3.45	NA	3.51	Higher at 6M
	ED vs 6M	High RRS	SETD1B	0.0636	0.963	-5.77	0.944	0.345	0.457	7.63	NA	7.69	Higher at 6M
	ED vs 6M	High RRS	YWHAG	-0.0513	-0.963	-5.77	-0.944	0.345	0.457	5.64	NA	5.59	Higher at ED
	ED vs 6M	High RRS	HTD2	-0.128	-0.953	-5.78	-0.943	0.346	0.457	2.24	NA	2.11	Higher at ED
	ED vs 6M	High RRS	SEC61A2	-0.0969	-0.953	-5.78	-0.943	0.346	0.457	2.62	NA	2.52	Higher at ED
	ED vs 6M	High RRS	KMT2C	-0.0561	-0.961	-5.77	-0.943	0.346	0.458	8.94	NA	8.88	Higher at ED
	ED vs 6M	High RRS	NUBP1	-0.0528	-0.961	-5.77	-0.943	0.346	0.458	3.27	NA	3.22	Higher at ED
	ED vs 6M	High RRS	RCOR3	0.0379	0.961	-5.77	0.943	0.346	0.458	5.79	NA	5.83	Higher at 6M
	ED vs 6M	High RRS	FANCF	-0.0594	-0.961	-5.77	-0.942	0.346	0.458	3.28	NA	3.22	Higher at ED
	ED vs 6M	High RRS	KCND1	-0.141	-0.961	-5.77	-0.942	0.346	0.458	1.68	NA	1.56	Higher at ED
	ED vs 6M	High RRS	UBA2	-0.0722	-0.959	-5.77	-0.94	0.347	0.459	4.27	NA	4.2	Higher at ED
	ED vs 6M	High RRS	PANX1	0.0638	0.958	-5.77	0.939	0.348	0.46	2.87	NA	2.93	Higher at 6M
	ED vs 6M	High RRS	TBC1D32	-0.0958	-0.958	-5.77	-0.939	0.348	0.46	2.08	NA	1.98	Higher at ED
	ED vs 6M	High RRS	H2BC26	0.186	0.957	-5.78	0.939	0.348	0.46	3.73	NA	3.92	Higher at 6M
	ED vs 6M	High RRS	PTS	-0.0916	-0.949	-5.79	-0.939	0.348	0.46	1.6	NA	1.51	Higher at ED
	ED vs 6M	High RRS	RAB43P1	-0.158	-0.949	-5.78	-0.939	0.348	0.46	1.82	NA	1.65	Higher at ED
	ED vs 6M	High RRS	CCR3	0.0715	0.957	-5.77	0.938	0.348	0.46	4.79	NA	4.87	Higher at 6M
	ED vs 6M	High RRS	CHKA	0.0836	0.957	-5.77	0.938	0.348	0.46	1.68	NA	1.76	Higher at 6M
	ED vs 6M	High RRS	CNOT6L	-0.0605	-0.957	-5.78	-0.938	0.348	0.46	6.47	NA	6.41	Higher at ED
	ED vs 6M	High RRS	EIF2B3	-0.0728	-0.957	-5.78	-0.938	0.348	0.46	2.13	NA	2.06	Higher at ED
	ED vs 6M	High RRS	POLR1E	0.0651	0.957	-5.78	0.938	0.348	0.46	2.69	NA	2.76	Higher at 6M
	ED vs 6M	High RRS	CYP2D7	-0.0895	-0.957	-5.78	-0.938	0.348	0.46	2.23	NA	2.15	Higher at ED
	ED vs 6M	High RRS	TTC38	0.117	0.956	-5.78	0.938	0.348	0.46	3.54	NA	3.66	Higher at 6M
	ED vs 6M	High RRS	KRBOX4	-0.0726	-0.957	-5.78	-0.938	0.348	0.46	2.48	NA	2.41	Higher at ED
	ED vs 6M	High RRS	STAM	-0.0546	-0.956	-5.78	-0.938	0.348	0.46	4.11	NA	4.06	Higher at ED
	ED vs 6M	High RRS	MTRR	0.0518	0.956	-5.77	0.938	0.348	0.46	3.59	NA	3.64	Higher at 6M
	ED vs 6M	High RRS	OMA1	-0.0654	-0.955	-5.78	-0.937	0.349	0.461	3.43	NA	3.37	Higher at ED
	ED vs 6M	High RRS	AMZ1	0.129	0.955	-5.78	0.936	0.349	0.461	1.51	NA	1.7	Higher at 6M
	ED vs 6M	High RRS	EFNA4	-0.0912	-0.955	-5.78	-0.936	0.349	0.461	1.66	NA	1.56	Higher at ED
	ED vs 6M	High RRS	TRAPPC12	0.0461	0.955	-5.78	0.936	0.349	0.461	6.11	NA	6.15	Higher at 6M
	ED vs 6M	High RRS	PGLS	-0.0575	-0.954	-5.78	-0.936	0.349	0.461	5.26	NA	5.2	Higher at ED
	ED vs 6M	High RRS	ENSG00000258461	0.0969	0.953	-5.78	0.935	0.35	0.462	2.64	NA	2.74	Higher at 6M
	ED vs 6M	High RRS	H1.0	0.193	0.954	-5.78	0.935	0.35	0.462	4.77	NA	4.96	Higher at 6M
	ED vs 6M	High RRS	RPS5	0.0782	0.953	-5.78	0.935	0.35	0.462	6.51	NA	6.59	Higher at 6M
	ED vs 6M	High RRS	ZNHIT2	0.0937	0.953	-5.78	0.934	0.35	0.462	1.82	NA	1.91	Higher at 6M
	ED vs 6M	High RRS	WAS	-0.0763	-0.953	-5.78	-0.934	0.35	0.462	7.57	NA	7.5	Higher at ED
	ED vs 6M	High RRS	ZNG1C	-0.0708	-0.952	-5.78	-0.934	0.35	0.462	4.83	NA	4.77	Higher at ED
	ED vs 6M	High RRS	MTUS1	0.0947	0.952	-5.78	0.934	0.35	0.462	1.14	NA	1.2	Higher at 6M
	ED vs 6M	High RRS	ENSG00000279453	-0.0608	-0.952	-5.78	-0.933	0.351	0.463	2.39	NA	2.33	Higher at ED
	ED vs 6M	High RRS	HSPA5	-0.0593	-0.951	-5.78	-0.933	0.351	0.463	6.55	NA	6.49	Higher at ED
	ED vs 6M	High RRS	RIPK1	-0.0404	-0.951	-5.78	-0.932	0.351	0.463	5.95	NA	5.9	Higher at ED
	ED vs 6M	High RRS	METTL13	0.0475	0.95	-5.78	0.932	0.351	0.463	3.6	NA	3.65	Higher at 6M
	ED vs 6M	High RRS	CIAPIN1	0.0732	0.95	-5.78	0.931	0.352	0.464	2.58	NA	2.65	Higher at 6M
	ED vs 6M	High RRS	ENSG00000279570	-0.0632	-0.95	-5.78	-0.931	0.352	0.464	2.44	NA	2.38	Higher at ED
	ED vs 6M	High RRS	MEF2C	-0.0601	-0.949	-5.78	-0.931	0.352	0.464	5.61	NA	5.55	Higher at ED
	ED vs 6M	High RRS	FANCG	0.0807	0.949	-5.78	0.93	0.352	0.464	2.02	NA	2.1	Higher at 6M
	ED vs 6M	High RRS	APOBEC3B	-0.2	-0.95	-5.78	-0.93	0.352	0.464	2.55	NA	2.39	Higher at ED
	ED vs 6M	High RRS	ENSG00000289050	0.105	0.94	-5.79	0.93	0.352	0.464	1.71	NA	1.82	Higher at 6M
	ED vs 6M	High RRS	WHAMMP4	0.0591	0.949	-5.78	0.93	0.352	0.464	4.23	NA	4.29	Higher at 6M
	ED vs 6M	High RRS	ZDHHC13	-0.0552	-0.949	-5.78	-0.93	0.352	0.464	3.18	NA	3.12	Higher at ED
	ED vs 6M	High RRS	CAHM	-0.0851	-0.94	-5.79	-0.93	0.353	0.464	1.67	NA	1.58	Higher at ED
	ED vs 6M	High RRS	SEC24C	0.0442	0.947	-5.78	0.929	0.353	0.465	6.16	NA	6.2	Higher at 6M
	ED vs 6M	High RRS	ADH5	-0.0586	-0.947	-5.78	-0.929	0.353	0.465	3.74	NA	3.68	Higher at ED
	ED vs 6M	High RRS	PLA2G12A	0.0537	0.946	-5.78	0.928	0.353	0.465	3.46	NA	3.52	Higher at 6M
	ED vs 6M	High RRS	LONP2	0.0402	0.946	-5.78	0.928	0.354	0.465	6.12	NA	6.16	Higher at 6M
	ED vs 6M	High RRS	RAB29	0.0507	0.946	-5.78	0.927	0.354	0.466	4.73	NA	4.78	Higher at 6M
	ED vs 6M	High RRS	TTC21B	0.0626	0.946	-5.79	0.927	0.354	0.466	5.22	NA	5.29	Higher at 6M
	ED vs 6M	High RRS	TSTD2	0.0607	0.946	-5.79	0.927	0.354	0.466	3.2	NA	3.26	Higher at 6M
	ED vs 6M	High RRS	LEO1	0.0601	0.945	-5.79	0.926	0.354	0.466	3.57	NA	3.63	Higher at 6M
	ED vs 6M	High RRS	CCDC115	0.0448	0.945	-5.79	0.926	0.354	0.466	3.96	NA	4.01	Higher at 6M
	ED vs 6M	High RRS	PDCD4	-0.0576	-0.944	-5.79	-0.926	0.354	0.466	6.68	NA	6.62	Higher at ED
	ED vs 6M	High RRS	PCGF1	0.0793	0.944	-5.79	0.926	0.355	0.466	1.86	NA	1.94	Higher at 6M
	ED vs 6M	High RRS	DCUN1D4	-0.0685	-0.943	-5.79	-0.925	0.355	0.467	2.92	NA	2.85	Higher at ED
	ED vs 6M	High RRS	IL9R	0.127	0.944	-5.79	0.925	0.355	0.467	1.32	NA	1.41	Higher at 6M
	ED vs 6M	High RRS	PBX2	-0.0684	-0.943	-5.79	-0.925	0.355	0.467	7.28	NA	7.21	Higher at ED
	ED vs 6M	High RRS	TSPAN5.DT	0.0924	0.942	-5.79	0.925	0.355	0.467	1.5	NA	1.56	Higher at 6M
	ED vs 6M	High RRS	H2AC16	0.148	0.941	-5.79	0.924	0.356	0.468	2.86	NA	3	Higher at 6M
	ED vs 6M	High RRS	ERGIC3	0.0508	0.941	-5.79	0.923	0.356	0.468	4.73	NA	4.78	Higher at 6M
	ED vs 6M	High RRS	FZD2	-0.0963	-0.94	-5.79	-0.922	0.356	0.469	2.05	NA	1.93	Higher at ED
	ED vs 6M	High RRS	ATG9A	0.0628	0.939	-5.79	0.921	0.357	0.469	5.4	NA	5.46	Higher at 6M
	ED vs 6M	High RRS	NDUFB10	0.0545	0.93	-5.8	0.92	0.358	0.47	4	NA	4.06	Higher at 6M
	ED vs 6M	High RRS	RGL1	0.0757	0.938	-5.79	0.92	0.358	0.47	1.83	NA	1.9	Higher at 6M
	ED vs 6M	High RRS	BST2	-0.0559	-0.937	-5.79	-0.919	0.358	0.47	4.67	NA	4.61	Higher at ED
	ED vs 6M	High RRS	LINC02284	-0.111	-0.939	-5.79	-0.919	0.358	0.47	2.01	NA	1.89	Higher at ED
	ED vs 6M	High RRS	COQ10A	0.0875	0.937	-5.79	0.919	0.358	0.47	1.86	NA	1.97	Higher at 6M
	ED vs 6M	High RRS	ZFP36L1	-0.0821	-0.936	-5.79	-0.918	0.358	0.471	8.99	NA	8.91	Higher at ED
	ED vs 6M	High RRS	TRAK1	-0.0423	-0.936	-5.79	-0.918	0.359	0.471	5.83	NA	5.79	Higher at ED
	ED vs 6M	High RRS	CYTH3	0.0527	0.935	-5.79	0.918	0.359	0.471	2.95	NA	3	Higher at 6M
	ED vs 6M	High RRS	CD99P1	0.0538	0.935	-5.8	0.918	0.359	0.471	3.95	NA	4.01	Higher at 6M
	ED vs 6M	High RRS	NAGK	-0.0535	-0.935	-5.79	-0.917	0.359	0.471	6.95	NA	6.9	Higher at ED
	ED vs 6M	High RRS	NTAN1	0.0915	0.935	-5.8	0.917	0.359	0.471	3.03	NA	3.12	Higher at 6M
	ED vs 6M	High RRS	ENSG00000269242	0.116	0.934	-5.8	0.917	0.359	0.471	3.3	NA	3.4	Higher at 6M
	ED vs 6M	High RRS	DDX17	-0.0387	-0.927	-5.81	-0.917	0.359	0.471	10.1	NA	10.1	Higher at ED
	ED vs 6M	High RRS	TMEM14B	-0.0521	-0.934	-5.79	-0.917	0.359	0.471	2.97	NA	2.92	Higher at ED
	ED vs 6M	High RRS	MFSD11	-0.0449	-0.935	-5.8	-0.917	0.359	0.471	3.63	NA	3.58	Higher at ED
	ED vs 6M	High RRS	PIKFYVE	-0.0414	-0.934	-5.8	-0.917	0.359	0.472	6.13	NA	6.09	Higher at ED
	ED vs 6M	High RRS	GPR157	-0.072	-0.934	-5.8	-0.916	0.36	0.472	2.54	NA	2.47	Higher at ED
	ED vs 6M	High RRS	LINC01176	-0.0791	-0.934	-5.8	-0.916	0.36	0.472	2.83	NA	2.75	Higher at ED
	ED vs 6M	High RRS	PUS7L	-0.0796	-0.933	-5.8	-0.916	0.36	0.472	4.33	NA	4.25	Higher at ED
	ED vs 6M	High RRS	TERC	0.0963	0.934	-5.79	0.916	0.36	0.472	1.99	NA	2.11	Higher at 6M
	ED vs 6M	High RRS	DNAJC2	0.0706	0.933	-5.8	0.915	0.36	0.472	3.11	NA	3.18	Higher at 6M
	ED vs 6M	High RRS	CCDC90B	-0.0672	-0.933	-5.8	-0.915	0.36	0.472	3.5	NA	3.43	Higher at ED
	ED vs 6M	High RRS	CYB5R1	0.0475	0.933	-5.8	0.915	0.36	0.472	3.76	NA	3.81	Higher at 6M
	ED vs 6M	High RRS	PNPT1	0.0667	0.932	-5.8	0.915	0.36	0.472	2.77	NA	2.86	Higher at 6M
	ED vs 6M	High RRS	RAB3GAP1	-0.0425	-0.932	-5.8	-0.915	0.36	0.472	5.58	NA	5.53	Higher at ED
	ED vs 6M	High RRS	PKIA	-0.0959	-0.932	-5.8	-0.914	0.361	0.473	1.9	NA	1.8	Higher at ED
	ED vs 6M	High RRS	CORO1B	0.0435	0.932	-5.8	0.914	0.361	0.473	5.35	NA	5.4	Higher at 6M
	ED vs 6M	High RRS	ABCB10	0.0686	0.931	-5.8	0.914	0.361	0.473	3.75	NA	3.82	Higher at 6M
	ED vs 6M	High RRS	PMF1	-0.0483	-0.931	-5.8	-0.914	0.361	0.473	4.06	NA	4.01	Higher at ED
	ED vs 6M	High RRS	MRAS	-0.125	-0.931	-5.8	-0.913	0.361	0.473	1.45	NA	1.32	Higher at ED
	ED vs 6M	High RRS	GPX1	0.122	0.931	-5.8	0.913	0.361	0.473	7.37	NA	7.49	Higher at 6M
	ED vs 6M	High RRS	NEDD8	-0.0525	-0.931	-5.8	-0.913	0.361	0.473	4.3	NA	4.25	Higher at ED
	ED vs 6M	High RRS	PANK4	0.0387	0.93	-5.8	0.912	0.362	0.474	4.7	NA	4.74	Higher at 6M
	ED vs 6M	High RRS	E2F6	-0.0765	-0.93	-5.8	-0.912	0.362	0.474	1.57	NA	1.49	Higher at ED
	ED vs 6M	High RRS	RPL37	0.0781	0.929	-5.8	0.912	0.362	0.474	7.3	NA	7.36	Higher at 6M
	ED vs 6M	High RRS	GGACT	0.0902	0.93	-5.8	0.912	0.362	0.474	1.68	NA	1.77	Higher at 6M
	ED vs 6M	High RRS	SNHG3	0.0497	0.929	-5.8	0.911	0.362	0.474	4.47	NA	4.52	Higher at 6M
	ED vs 6M	High RRS	SPIN4	0.067	0.928	-5.8	0.91	0.363	0.475	1.91	NA	1.98	Higher at 6M
	ED vs 6M	High RRS	TRMT5	-0.0776	-0.928	-5.8	-0.91	0.363	0.475	1.85	NA	1.78	Higher at ED
	ED vs 6M	High RRS	ENSG00000262514	0.0829	0.928	-5.8	0.91	0.363	0.475	1.88	NA	1.97	Higher at 6M
	ED vs 6M	High RRS	NOTCH2NLA	-0.0595	-0.927	-5.8	-0.91	0.363	0.475	6.69	NA	6.63	Higher at ED
	ED vs 6M	High RRS	TUBA4A	-0.0748	-0.927	-5.8	-0.909	0.363	0.475	6.61	NA	6.53	Higher at ED
	ED vs 6M	High RRS	TARS1	0.0577	0.927	-5.8	0.909	0.363	0.475	4.03	NA	4.09	Higher at 6M
	ED vs 6M	High RRS	KCTD10	0.0397	0.926	-5.8	0.909	0.363	0.475	4.83	NA	4.87	Higher at 6M
	ED vs 6M	High RRS	ENSG00000291214	-0.0657	-0.927	-5.8	-0.909	0.363	0.475	3.03	NA	2.96	Higher at ED
	ED vs 6M	High RRS	COPS9	-0.102	-0.928	-5.8	-0.909	0.363	0.475	1.27	NA	1.16	Higher at ED
	ED vs 6M	High RRS	JAK1	-0.0538	-0.926	-5.8	-0.909	0.363	0.476	8.27	NA	8.21	Higher at ED
	ED vs 6M	High RRS	STK11IP	0.0535	0.925	-5.8	0.908	0.364	0.476	3.44	NA	3.49	Higher at 6M
	ED vs 6M	High RRS	AGPS	-0.0478	-0.925	-5.8	-0.907	0.364	0.476	4.73	NA	4.69	Higher at ED
	ED vs 6M	High RRS	ENSG00000268555	0.17	0.925	-5.8	0.907	0.364	0.476	3.42	NA	3.6	Higher at 6M
	ED vs 6M	High RRS	LMAN2	-0.0473	-0.925	-5.8	-0.907	0.364	0.476	6.55	NA	6.5	Higher at ED
	ED vs 6M	High RRS	KRT8P46	-0.0588	-0.924	-5.81	-0.907	0.365	0.477	3.27	NA	3.21	Higher at ED
	ED vs 6M	High RRS	LINC02809	0.0766	0.924	-5.8	0.907	0.365	0.477	2.3	NA	2.38	Higher at 6M
	ED vs 6M	High RRS	PHF11	-0.047	-0.924	-5.8	-0.907	0.365	0.477	4.48	NA	4.43	Higher at ED
	ED vs 6M	High RRS	TIMM10	0.0815	0.924	-5.8	0.907	0.365	0.477	1.5	NA	1.58	Higher at 6M
	ED vs 6M	High RRS	PACRGL	-0.0647	-0.922	-5.81	-0.905	0.366	0.478	2.71	NA	2.65	Higher at ED
	ED vs 6M	High RRS	SYNE3	0.0495	0.922	-5.81	0.905	0.366	0.478	6.93	NA	6.98	Higher at 6M
	ED vs 6M	High RRS	STX2	0.0643	0.922	-5.81	0.904	0.366	0.478	3.25	NA	3.31	Higher at 6M
	ED vs 6M	High RRS	ZRSR2	0.0501	0.922	-5.81	0.905	0.366	0.478	4.16	NA	4.22	Higher at 6M
	ED vs 6M	High RRS	H3C13	-0.118	-0.914	-5.82	-0.904	0.366	0.478	3.15	NA	3.03	Higher at ED
	ED vs 6M	High RRS	ZNF559	-0.0566	-0.921	-5.81	-0.903	0.366	0.479	3.51	NA	3.45	Higher at ED
	ED vs 6M	High RRS	JMJD7	0.0908	0.921	-5.81	0.903	0.367	0.479	2.27	NA	2.35	Higher at 6M
	ED vs 6M	High RRS	DBNDD1	0.0964	0.919	-5.81	0.903	0.367	0.479	1.26	NA	1.38	Higher at 6M
	ED vs 6M	High RRS	MECP2	0.043	0.92	-5.81	0.903	0.367	0.479	7.02	NA	7.06	Higher at 6M
	ED vs 6M	High RRS	ZNF736	0.0454	0.92	-5.81	0.903	0.367	0.479	4.86	NA	4.91	Higher at 6M
	ED vs 6M	High RRS	MFSD5	0.0423	0.92	-5.81	0.902	0.367	0.479	3.46	NA	3.5	Higher at 6M
	ED vs 6M	High RRS	EPHB1	-0.0913	-0.92	-5.81	-0.902	0.367	0.479	4.27	NA	4.16	Higher at ED
	ED vs 6M	High RRS	ZNF134	-0.0508	-0.919	-5.81	-0.902	0.367	0.479	3.89	NA	3.84	Higher at ED
	ED vs 6M	High RRS	MALSU1	-0.0491	-0.919	-5.81	-0.901	0.367	0.479	2.52	NA	2.48	Higher at ED
	ED vs 6M	High RRS	CMC1	-0.0495	-0.918	-5.81	-0.901	0.367	0.48	2.96	NA	2.91	Higher at ED
	ED vs 6M	High RRS	ZNF738	-0.066	-0.918	-5.81	-0.901	0.368	0.48	2.55	NA	2.48	Higher at ED
	ED vs 6M	High RRS	DLEC1	0.0807	0.917	-5.81	0.9	0.368	0.48	2.48	NA	2.56	Higher at 6M
	ED vs 6M	High RRS	ENSG00000288674	0.13	0.91	-5.82	0.9	0.368	0.48	1.55	NA	1.68	Higher at 6M
	ED vs 6M	High RRS	GEN1	-0.0625	-0.917	-5.81	-0.9	0.368	0.48	3.29	NA	3.22	Higher at ED
	ED vs 6M	High RRS	NAA20	-0.0695	-0.918	-5.81	-0.9	0.368	0.48	2.4	NA	2.34	Higher at ED
	ED vs 6M	High RRS	WDR19	-0.0607	-0.917	-5.81	-0.899	0.368	0.481	2.99	NA	2.93	Higher at ED
	ED vs 6M	High RRS	ISG20	-0.0602	-0.916	-5.81	-0.899	0.369	0.481	6.91	NA	6.85	Higher at ED
	ED vs 6M	High RRS	SRP54	-0.0472	-0.916	-5.81	-0.899	0.369	0.481	4.59	NA	4.54	Higher at ED
	ED vs 6M	High RRS	ENSG00000258539	0.077	0.916	-5.81	0.899	0.369	0.481	2.89	NA	2.97	Higher at 6M
	ED vs 6M	High RRS	MASTL	-0.0532	-0.916	-5.81	-0.898	0.369	0.481	2.78	NA	2.72	Higher at ED
	ED vs 6M	High RRS	FGFBP2	0.167	0.915	-5.81	0.898	0.369	0.481	3.5	NA	3.68	Higher at 6M
	ED vs 6M	High RRS	FRYL	-0.0377	-0.915	-5.81	-0.898	0.369	0.481	6.58	NA	6.54	Higher at ED
	ED vs 6M	High RRS	PIGN	0.0416	0.914	-5.81	0.898	0.369	0.482	3.85	NA	3.89	Higher at 6M
	ED vs 6M	High RRS	UNC50	-0.0514	-0.915	-5.81	-0.898	0.369	0.482	3.25	NA	3.2	Higher at ED
	ED vs 6M	High RRS	CCDC15	-0.0738	-0.914	-5.81	-0.897	0.37	0.482	1.88	NA	1.81	Higher at ED
	ED vs 6M	High RRS	SNAPC2	0.0602	0.914	-5.81	0.897	0.37	0.482	2.57	NA	2.63	Higher at 6M
	ED vs 6M	High RRS	ENSG00000288928	-0.0981	-0.914	-5.81	-0.897	0.37	0.482	3.87	NA	3.78	Higher at ED
	ED vs 6M	High RRS	MARCHF6	0.0454	0.914	-5.81	0.897	0.37	0.482	7.2	NA	7.25	Higher at 6M
	ED vs 6M	High RRS	HM13	0.0403	0.913	-5.81	0.896	0.37	0.482	6.41	NA	6.45	Higher at 6M
	ED vs 6M	High RRS	KCNH3	-0.0854	-0.913	-5.81	-0.896	0.37	0.482	2.53	NA	2.47	Higher at ED
	ED vs 6M	High RRS	IGHEP2	-0.0846	-0.913	-5.81	-0.896	0.37	0.483	2	NA	1.91	Higher at ED
	ED vs 6M	High RRS	ZNF75A	-0.0552	-0.913	-5.81	-0.896	0.37	0.483	4.11	NA	4.06	Higher at ED
	ED vs 6M	High RRS	HDAC3	0.0464	0.912	-5.82	0.895	0.371	0.483	4.17	NA	4.21	Higher at 6M
	ED vs 6M	High RRS	SRP72	-0.0583	-0.912	-5.82	-0.895	0.371	0.483	4.96	NA	4.91	Higher at ED
	ED vs 6M	High RRS	LY75	-0.0447	-0.911	-5.81	-0.894	0.371	0.483	5.54	NA	5.49	Higher at ED
	ED vs 6M	High RRS	ENSG00000264739	0.0973	0.903	-5.83	0.894	0.371	0.483	1.46	NA	1.55	Higher at 6M
	ED vs 6M	High RRS	UMAD1	-0.0592	-0.903	-5.83	-0.894	0.371	0.483	2.91	NA	2.86	Higher at ED
	ED vs 6M	High RRS	ZBTB11.AS1	0.0809	0.911	-5.82	0.894	0.371	0.483	2.95	NA	3.03	Higher at 6M
	ED vs 6M	High RRS	FAM20B	0.0877	0.91	-5.82	0.894	0.371	0.483	4.39	NA	4.48	Higher at 6M
	ED vs 6M	High RRS	ENSG00000288899	-0.0667	-0.911	-5.82	-0.894	0.372	0.483	2.16	NA	2.09	Higher at ED
	ED vs 6M	High RRS	ANKS1A	-0.0548	-0.91	-5.82	-0.893	0.372	0.484	5.08	NA	5.03	Higher at ED
	ED vs 6M	High RRS	CFAP97	0.0702	0.909	-5.82	0.893	0.372	0.484	3.98	NA	4.06	Higher at 6M
	ED vs 6M	High RRS	TUBA1B.AS1	-0.0906	-0.902	-5.83	-0.892	0.372	0.484	1.5	NA	1.41	Higher at ED
	ED vs 6M	High RRS	C6orf120	-0.0619	-0.909	-5.82	-0.892	0.372	0.484	4.34	NA	4.27	Higher at ED
	ED vs 6M	High RRS	PAX8.AS1	0.0471	0.909	-5.82	0.892	0.372	0.484	3.92	NA	3.95	Higher at 6M
	ED vs 6M	High RRS	FAM98B	-0.0737	-0.908	-5.82	-0.892	0.373	0.485	3.45	NA	3.37	Higher at ED
	ED vs 6M	High RRS	SETDB1	0.0395	0.908	-5.82	0.891	0.373	0.485	4.97	NA	5.01	Higher at 6M
	ED vs 6M	High RRS	ARMC7	-0.0398	-0.908	-5.82	-0.891	0.373	0.485	3.98	NA	3.95	Higher at ED
	ED vs 6M	High RRS	GATD3	0.072	0.908	-5.82	0.891	0.373	0.485	3.2	NA	3.26	Higher at 6M
	ED vs 6M	High RRS	KANK2	0.197	0.911	-5.82	0.891	0.373	0.485	3.57	NA	3.72	Higher at 6M
	ED vs 6M	High RRS	MAX	0.0454	0.908	-5.82	0.891	0.373	0.485	6.89	NA	6.93	Higher at 6M
	ED vs 6M	High RRS	NCAPH2	0.0532	0.908	-5.82	0.891	0.373	0.485	3.68	NA	3.73	Higher at 6M
	ED vs 6M	High RRS	ZNF236.DT	0.115	0.908	-5.82	0.891	0.373	0.485	1.32	NA	1.43	Higher at 6M
	ED vs 6M	High RRS	GNPAT	-0.0509	-0.906	-5.82	-0.889	0.374	0.486	3.52	NA	3.47	Higher at ED
	ED vs 6M	High RRS	VRK3	-0.0527	-0.906	-5.82	-0.889	0.374	0.486	5.5	NA	5.45	Higher at ED
	ED vs 6M	High RRS	TRIM68	0.0644	0.906	-5.82	0.889	0.374	0.486	2.83	NA	2.89	Higher at 6M
	ED vs 6M	High RRS	UBE2H	0.111	0.906	-5.82	0.889	0.374	0.486	7.15	NA	7.27	Higher at 6M
	ED vs 6M	High RRS	ENSG00000293057	0.0988	0.91	-5.82	0.888	0.374	0.486	1.7	NA	1.83	Higher at 6M
	ED vs 6M	High RRS	SENP3	0.0389	0.905	-5.82	0.888	0.374	0.486	3.81	NA	3.85	Higher at 6M
	ED vs 6M	High RRS	LIMD2	0.0454	0.905	-5.82	0.888	0.375	0.486	8.04	NA	8.09	Higher at 6M
	ED vs 6M	High RRS	GCFC2	0.0875	0.904	-5.82	0.887	0.375	0.487	2.18	NA	2.28	Higher at 6M
	ED vs 6M	High RRS	LYRM4	0.065	0.904	-5.82	0.887	0.375	0.487	1.68	NA	1.75	Higher at 6M
	ED vs 6M	High RRS	FRG1.DT	0.0777	0.904	-5.82	0.887	0.375	0.487	1.77	NA	1.85	Higher at 6M
	ED vs 6M	High RRS	MIR4453HG	0.0555	0.904	-5.82	0.887	0.375	0.487	2.68	NA	2.73	Higher at 6M
	ED vs 6M	High RRS	ATP5MC1	0.0895	0.904	-5.82	0.886	0.375	0.487	2.07	NA	2.16	Higher at 6M
	ED vs 6M	High RRS	NLRP2	0.0933	0.905	-5.82	0.886	0.375	0.487	2.05	NA	2.12	Higher at 6M
	ED vs 6M	High RRS	SLC25A32	-0.0559	-0.903	-5.82	-0.886	0.376	0.487	3.07	NA	3.01	Higher at ED
	ED vs 6M	High RRS	FAM221A	-0.0534	-0.903	-5.82	-0.886	0.376	0.487	1.53	NA	1.48	Higher at ED
	ED vs 6M	High RRS	ENSG00000271862	0.0722	0.902	-5.83	0.886	0.376	0.488	1.5	NA	1.57	Higher at 6M
	ED vs 6M	High RRS	ICOS	0.0763	0.903	-5.82	0.886	0.376	0.488	2.88	NA	2.96	Higher at 6M
	ED vs 6M	High RRS	RALY	0.038	0.902	-5.82	0.886	0.376	0.488	6.65	NA	6.69	Higher at 6M
	ED vs 6M	High RRS	CLDN15	0.055	0.902	-5.83	0.885	0.376	0.488	3.46	NA	3.51	Higher at 6M
	ED vs 6M	High RRS	TXNDC15	-0.0447	-0.902	-5.82	-0.885	0.376	0.488	3.87	NA	3.82	Higher at ED
	ED vs 6M	High RRS	ZNF596	0.0961	0.901	-5.83	0.885	0.376	0.488	1.43	NA	1.53	Higher at 6M
	ED vs 6M	High RRS	ENSG00000303230	-0.182	-0.894	-5.83	-0.885	0.376	0.488	2.2	NA	2.01	Higher at ED
	ED vs 6M	High RRS	VPS72	0.045	0.901	-5.83	0.884	0.377	0.488	3.92	NA	3.97	Higher at 6M
	ED vs 6M	High RRS	AASDHPPT	-0.0658	-0.9	-5.83	-0.884	0.377	0.488	3.58	NA	3.52	Higher at ED
	ED vs 6M	High RRS	NEK3	0.074	0.901	-5.82	0.884	0.377	0.488	1.48	NA	1.56	Higher at 6M
	ED vs 6M	High RRS	PRX	0.0772	0.9	-5.83	0.883	0.377	0.489	1.48	NA	1.56	Higher at 6M
	ED vs 6M	High RRS	FERMT3	0.0483	0.899	-5.83	0.883	0.377	0.489	7.29	NA	7.34	Higher at 6M
	ED vs 6M	High RRS	CD47	0.0391	0.899	-5.83	0.882	0.378	0.489	7.2	NA	7.24	Higher at 6M
	ED vs 6M	High RRS	N4BP2	-0.0642	-0.899	-5.83	-0.882	0.378	0.489	4.43	NA	4.37	Higher at ED
	ED vs 6M	High RRS	C4orf50	0.124	0.9	-5.82	0.882	0.378	0.489	1.8	NA	1.89	Higher at 6M
	ED vs 6M	High RRS	SIRT2	0.0406	0.899	-5.83	0.882	0.378	0.489	4.74	NA	4.78	Higher at 6M
	ED vs 6M	High RRS	ZMAT1	-0.0505	-0.898	-5.83	-0.882	0.378	0.49	4.38	NA	4.33	Higher at ED
	ED vs 6M	High RRS	PIGC	-0.0622	-0.898	-5.83	-0.882	0.378	0.49	3.92	NA	3.85	Higher at ED
	ED vs 6M	High RRS	STARD4	-0.0791	-0.898	-5.83	-0.882	0.378	0.49	2.28	NA	2.21	Higher at ED
	ED vs 6M	High RRS	CSNK1G2	0.0429	0.898	-5.83	0.881	0.378	0.49	6.7	NA	6.74	Higher at 6M
	ED vs 6M	High RRS	TSGA10	-0.0822	-0.899	-5.83	-0.881	0.378	0.49	2.17	NA	2.07	Higher at ED
	ED vs 6M	High RRS	BRD7	0.0445	0.897	-5.83	0.881	0.378	0.49	5.26	NA	5.31	Higher at 6M
	ED vs 6M	High RRS	RFC5	0.0667	0.897	-5.83	0.881	0.378	0.49	2.05	NA	2.12	Higher at 6M
	ED vs 6M	High RRS	SCNM1	-0.0627	-0.889	-5.84	-0.88	0.379	0.49	3.88	NA	3.81	Higher at ED
	ED vs 6M	High RRS	PLEKHO1	-0.045	-0.897	-5.83	-0.88	0.379	0.49	6.87	NA	6.82	Higher at ED
	ED vs 6M	High RRS	SNRPD2	-0.0887	-0.896	-5.83	-0.88	0.379	0.491	2.87	NA	2.8	Higher at ED
	ED vs 6M	High RRS	CCT2	-0.0636	-0.896	-5.83	-0.879	0.379	0.491	3.32	NA	3.27	Higher at ED
	ED vs 6M	High RRS	ENSG00000293691	-0.13	-0.9	-5.82	-0.879	0.379	0.491	4.38	NA	4.24	Higher at ED
	ED vs 6M	High RRS	FTCDNL1	0.0649	0.897	-5.83	0.88	0.379	0.491	1.39	NA	1.45	Higher at 6M
	ED vs 6M	High RRS	GRIPAP1	0.0558	0.896	-5.83	0.879	0.379	0.491	6.13	NA	6.19	Higher at 6M
	ED vs 6M	High RRS	HPS5	-0.0556	-0.895	-5.83	-0.878	0.38	0.491	3.54	NA	3.48	Higher at ED
	ED vs 6M	High RRS	CLEC2D	0.0619	0.894	-5.83	0.877	0.38	0.492	6.43	NA	6.49	Higher at 6M
	ED vs 6M	High RRS	TMOD1	0.172	0.894	-5.83	0.877	0.38	0.492	5.38	NA	5.55	Higher at 6M
	ED vs 6M	High RRS	ALKBH1	0.0655	0.886	-5.84	0.877	0.38	0.492	2.31	NA	2.37	Higher at 6M
	ED vs 6M	High RRS	TAFAZZIN	0.0646	0.893	-5.83	0.876	0.381	0.492	4.31	NA	4.37	Higher at 6M
	ED vs 6M	High RRS	RAP2B	-0.0397	-0.891	-5.83	-0.874	0.382	0.494	6.46	NA	6.42	Higher at ED
	ED vs 6M	High RRS	MED12	0.0706	0.89	-5.84	0.874	0.382	0.494	6.56	NA	6.63	Higher at 6M
	ED vs 6M	High RRS	PAN3.AS1	-0.068	-0.882	-5.84	-0.874	0.382	0.494	2.34	NA	2.27	Higher at ED
	ED vs 6M	High RRS	CCNJ	-0.0544	-0.89	-5.84	-0.873	0.382	0.494	2.57	NA	2.51	Higher at ED
	ED vs 6M	High RRS	FAM193B	0.063	0.89	-5.84	0.873	0.382	0.494	5.88	NA	5.94	Higher at 6M
	ED vs 6M	High RRS	STRAP	0.056	0.89	-5.84	0.873	0.382	0.494	4.32	NA	4.38	Higher at 6M
	ED vs 6M	High RRS	ENSG00000278002	-0.0811	-0.889	-5.83	-0.873	0.383	0.494	1.61	NA	1.54	Higher at ED
	ED vs 6M	High RRS	NUP214	-0.0409	-0.889	-5.84	-0.873	0.383	0.494	6.97	NA	6.93	Higher at ED
	ED vs 6M	High RRS	ENSG00000291147	-0.0534	-0.889	-5.84	-0.873	0.383	0.495	3.75	NA	3.7	Higher at ED
	ED vs 6M	High RRS	PNKD	0.0684	0.889	-5.83	0.873	0.383	0.495	4.42	NA	4.48	Higher at 6M
	ED vs 6M	High RRS	RPL7A	0.0533	0.888	-5.84	0.872	0.383	0.495	7.91	NA	7.97	Higher at 6M
	ED vs 6M	High RRS	VCP	-0.0489	-0.888	-5.84	-0.872	0.383	0.495	6.82	NA	6.77	Higher at ED
	ED vs 6M	High RRS	CFH	0.0889	0.888	-5.83	0.872	0.383	0.495	1.66	NA	1.78	Higher at 6M
	ED vs 6M	High RRS	MKNK2	-0.0598	-0.888	-5.84	-0.872	0.383	0.495	8.2	NA	8.13	Higher at ED
	ED vs 6M	High RRS	CRIM1	0.0875	0.888	-5.84	0.87	0.384	0.496	2.18	NA	2.28	Higher at 6M
	ED vs 6M	High RRS	HDDC2	0.0632	0.886	-5.84	0.87	0.384	0.496	2.68	NA	2.75	Higher at 6M
	ED vs 6M	High RRS	STMP1	0.114	0.886	-5.84	0.869	0.385	0.496	5.46	NA	5.58	Higher at 6M
	ED vs 6M	High RRS	PPP1R18	-0.0583	-0.885	-5.84	-0.869	0.385	0.497	8.46	NA	8.4	Higher at ED
	ED vs 6M	High RRS	ENSG00000257176	-0.0938	-0.885	-5.84	-0.869	0.385	0.497	2.09	NA	2.04	Higher at ED
	ED vs 6M	High RRS	RPL37A	0.06	0.885	-5.84	0.869	0.385	0.497	7.55	NA	7.61	Higher at 6M
	ED vs 6M	High RRS	ENSG00000279236	0.0634	0.884	-5.84	0.868	0.385	0.497	2.52	NA	2.57	Higher at 6M
	ED vs 6M	High RRS	TTC21A	0.0864	0.883	-5.84	0.868	0.386	0.497	1.82	NA	1.91	Higher at 6M
	ED vs 6M	High RRS	FBXW7	-0.0435	-0.883	-5.84	-0.867	0.386	0.498	5.65	NA	5.6	Higher at ED
	ED vs 6M	High RRS	SLC39A11	0.0525	0.882	-5.84	0.866	0.386	0.498	3.13	NA	3.18	Higher at 6M
	ED vs 6M	High RRS	HMGN2	-0.0502	-0.874	-5.85	-0.865	0.387	0.499	6.67	NA	6.62	Higher at ED
	ED vs 6M	High RRS	TSPAN3	0.048	0.881	-5.84	0.865	0.387	0.499	3.95	NA	4	Higher at 6M
	ED vs 6M	High RRS	PCM1	-0.0527	-0.881	-5.84	-0.865	0.387	0.499	6.7	NA	6.65	Higher at ED
	ED vs 6M	High RRS	ENSG00000274767	-0.131	-0.882	-5.84	-0.865	0.387	0.499	2.97	NA	2.95	Higher at ED
	ED vs 6M	High RRS	RDH11	0.0516	0.881	-5.84	0.865	0.387	0.499	4.26	NA	4.31	Higher at 6M
	ED vs 6M	High RRS	LCLAT1	0.0693	0.88	-5.84	0.864	0.387	0.499	3.47	NA	3.54	Higher at 6M
	ED vs 6M	High RRS	SLC52A2	0.0678	0.88	-5.84	0.864	0.387	0.499	3.01	NA	3.08	Higher at 6M
	ED vs 6M	High RRS	RC3H2	-0.035	-0.88	-5.84	-0.864	0.387	0.499	5.99	NA	5.95	Higher at ED
	ED vs 6M	High RRS	CERS6	-0.0449	-0.88	-5.84	-0.864	0.388	0.5	4.47	NA	4.43	Higher at ED
	ED vs 6M	High RRS	HOOK1	-0.103	-0.879	-5.84	-0.863	0.388	0.5	2.05	NA	1.96	Higher at ED
	ED vs 6M	High RRS	ISY1.RAB43	-0.377	-0.872	-5.85	-0.863	0.388	0.5	3.25	NA	2.87	Higher at ED
	ED vs 6M	High RRS	TEN1	-0.0577	-0.88	-5.84	-0.863	0.388	0.5	1.81	NA	1.76	Higher at ED
	ED vs 6M	High RRS	FAM43A	0.0581	0.878	-5.84	0.862	0.389	0.501	4.24	NA	4.31	Higher at 6M
	ED vs 6M	High RRS	RPL22	-0.0603	-0.878	-5.84	-0.862	0.389	0.501	6.14	NA	6.08	Higher at ED
	ED vs 6M	High RRS	RXRB	0.0455	0.877	-5.85	0.862	0.389	0.501	4.83	NA	4.87	Higher at 6M
	ED vs 6M	High RRS	PTPN6	-0.0445	-0.877	-5.84	-0.861	0.389	0.501	8.26	NA	8.21	Higher at ED
	ED vs 6M	High RRS	TXNDC17	-0.0763	-0.877	-5.85	-0.861	0.389	0.501	2.04	NA	1.97	Higher at ED
	ED vs 6M	High RRS	DDOST	0.043	0.877	-5.85	0.861	0.389	0.501	5.45	NA	5.5	Higher at 6M
	ED vs 6M	High RRS	DSEL	0.098	0.877	-5.84	0.861	0.389	0.501	1.45	NA	1.58	Higher at 6M
	ED vs 6M	High RRS	ENSG00000273759	0.0895	0.869	-5.86	0.86	0.39	0.502	1.5	NA	1.58	Higher at 6M
	ED vs 6M	High RRS	RLIG1	0.0737	0.876	-5.85	0.86	0.39	0.502	2.34	NA	2.41	Higher at 6M
	ED vs 6M	High RRS	CD200R1	0.0675	0.875	-5.85	0.86	0.39	0.502	2.53	NA	2.6	Higher at 6M
	ED vs 6M	High RRS	APIP	-0.0671	-0.875	-5.85	-0.86	0.39	0.502	1.55	NA	1.49	Higher at ED
	ED vs 6M	High RRS	PAQR8	0.062	0.875	-5.85	0.859	0.39	0.502	4.36	NA	4.43	Higher at 6M
	ED vs 6M	High RRS	LARP4	-0.0465	-0.875	-5.85	-0.859	0.39	0.502	4.03	NA	3.98	Higher at ED
	ED vs 6M	High RRS	NUDT22	0.0482	0.874	-5.85	0.858	0.391	0.503	3.65	NA	3.7	Higher at 6M
	ED vs 6M	High RRS	PSMG3	0.0785	0.874	-5.85	0.858	0.391	0.503	2.01	NA	2.09	Higher at 6M
	ED vs 6M	High RRS	FAM133B	-0.0527	-0.873	-5.85	-0.858	0.391	0.503	3.59	NA	3.53	Higher at ED
	ED vs 6M	High RRS	INTS7	-0.0481	-0.874	-5.85	-0.858	0.391	0.503	2.9	NA	2.85	Higher at ED
	ED vs 6M	High RRS	UBE2J1	-0.0874	-0.873	-5.85	-0.857	0.391	0.504	6.07	NA	5.99	Higher at ED
	ED vs 6M	High RRS	LUC7L3	0.0477	0.872	-5.85	0.856	0.392	0.504	6.52	NA	6.57	Higher at 6M
	ED vs 6M	High RRS	HLA.DMA	0.0449	0.872	-5.85	0.856	0.392	0.504	4.96	NA	5.01	Higher at 6M
	ED vs 6M	High RRS	RAPH1	0.0825	0.872	-5.85	0.856	0.392	0.504	2.56	NA	2.64	Higher at 6M
	ED vs 6M	High RRS	GUSBP5	0.115	0.872	-5.85	0.856	0.392	0.504	1.13	NA	1.21	Higher at 6M
	ED vs 6M	High RRS	CTLA4	0.0882	0.872	-5.85	0.855	0.392	0.504	1.76	NA	1.86	Higher at 6M
	ED vs 6M	High RRS	RDH14	0.0852	0.871	-5.85	0.855	0.392	0.504	1.89	NA	1.98	Higher at 6M
	ED vs 6M	High RRS	TNFAIP8	-0.0534	-0.871	-5.85	-0.855	0.392	0.504	5.9	NA	5.85	Higher at ED
	ED vs 6M	High RRS	CAMTA2	0.0532	0.871	-5.85	0.855	0.392	0.504	5.81	NA	5.86	Higher at 6M
	ED vs 6M	High RRS	CHCHD1	-0.0703	-0.87	-5.85	-0.855	0.393	0.504	2.06	NA	1.99	Higher at ED
	ED vs 6M	High RRS	RHBDD2	0.0448	0.871	-5.85	0.855	0.393	0.504	4.5	NA	4.55	Higher at 6M
	ED vs 6M	High RRS	CTSL	-0.0883	-0.869	-5.85	-0.854	0.393	0.505	2.18	NA	2.09	Higher at ED
	ED vs 6M	High RRS	GTF2I	0.0421	0.869	-5.85	0.853	0.393	0.505	6.29	NA	6.34	Higher at 6M
	ED vs 6M	High RRS	ARL17A	0.0985	0.869	-5.85	0.853	0.393	0.505	5.99	NA	6.08	Higher at 6M
	ED vs 6M	High RRS	HLA.DPB1	0.0494	0.868	-5.85	0.853	0.394	0.506	6.77	NA	6.82	Higher at 6M
	ED vs 6M	High RRS	TUBB2A	0.199	0.87	-5.85	0.853	0.394	0.506	5.22	NA	5.44	Higher at 6M
	ED vs 6M	High RRS	CCDC43	-0.0567	-0.868	-5.85	-0.853	0.394	0.506	2.66	NA	2.6	Higher at ED
	ED vs 6M	High RRS	OXER1	-0.108	-0.869	-5.85	-0.852	0.394	0.506	3.49	NA	3.39	Higher at ED
	ED vs 6M	High RRS	SERBP1	0.0436	0.868	-5.86	0.852	0.394	0.506	6.83	NA	6.88	Higher at 6M
	ED vs 6M	High RRS	DNAJC1	-0.0558	-0.867	-5.85	-0.851	0.395	0.507	3.39	NA	3.33	Higher at ED
	ED vs 6M	High RRS	DOP1B	0.038	0.867	-5.85	0.851	0.395	0.507	5.49	NA	5.52	Higher at 6M
	ED vs 6M	High RRS	ZBTB3	0.046	0.866	-5.85	0.851	0.395	0.507	2.97	NA	3.02	Higher at 6M
	ED vs 6M	High RRS	ELMO1	-0.0468	-0.866	-5.85	-0.851	0.395	0.507	6.73	NA	6.68	Higher at ED
	ED vs 6M	High RRS	ENSG00000261613	0.0607	0.865	-5.85	0.851	0.395	0.507	1.76	NA	1.85	Higher at 6M
	ED vs 6M	High RRS	CLEC12B	-0.125	-0.866	-5.85	-0.85	0.395	0.507	1.76	NA	1.66	Higher at ED
	ED vs 6M	High RRS	CCNI	0.0735	0.865	-5.86	0.849	0.396	0.508	8.47	NA	8.55	Higher at 6M
	ED vs 6M	High RRS	LTB4R2	0.0774	0.864	-5.86	0.849	0.396	0.508	3.08	NA	3.16	Higher at 6M
	ED vs 6M	High RRS	MTO1	0.0492	0.865	-5.86	0.849	0.396	0.508	4.23	NA	4.28	Higher at 6M
	ED vs 6M	High RRS	PTPN23.DT	-0.0709	-0.865	-5.86	-0.849	0.396	0.508	1.8	NA	1.74	Higher at ED
	ED vs 6M	High RRS	LINC02762	0.0917	0.864	-5.86	0.848	0.396	0.508	2.62	NA	2.73	Higher at 6M
	ED vs 6M	High RRS	TSPAN14	0.0355	0.864	-5.86	0.848	0.396	0.508	7.43	NA	7.46	Higher at 6M
	ED vs 6M	High RRS	GVINP1	-0.071	-0.864	-5.86	-0.848	0.396	0.508	5.93	NA	5.86	Higher at ED
	ED vs 6M	High RRS	DNAJB12	-0.0481	-0.863	-5.86	-0.848	0.396	0.508	5.51	NA	5.46	Higher at ED
	ED vs 6M	High RRS	UPF3AP3	-0.095	-0.865	-5.86	-0.848	0.396	0.508	1.6	NA	1.52	Higher at ED
	ED vs 6M	High RRS	MTFP1	0.0919	0.863	-5.86	0.848	0.397	0.508	1.33	NA	1.42	Higher at 6M
	ED vs 6M	High RRS	RPS20	-0.0638	-0.863	-5.86	-0.848	0.397	0.508	6.83	NA	6.76	Higher at ED
	ED vs 6M	High RRS	ZNG1A	-0.0461	-0.863	-5.86	-0.848	0.397	0.508	4.02	NA	3.98	Higher at ED
	ED vs 6M	High RRS	UXT	-0.0534	-0.863	-5.86	-0.847	0.397	0.509	3.11	NA	3.06	Higher at ED
	ED vs 6M	High RRS	PLD1	-0.0714	-0.863	-5.86	-0.847	0.397	0.509	3.08	NA	3.02	Higher at ED
	ED vs 6M	High RRS	PCYOX1	0.0534	0.862	-5.86	0.846	0.397	0.509	3.75	NA	3.81	Higher at 6M
	ED vs 6M	High RRS	ENSG00000290870	0.193	0.863	-5.86	0.846	0.397	0.509	1.63	NA	1.81	Higher at 6M
	ED vs 6M	High RRS	ENSG00000279696	-0.0597	-0.862	-5.86	-0.846	0.398	0.509	2.2	NA	2.14	Higher at ED
	ED vs 6M	High RRS	ACVR1B	-0.061	-0.861	-5.86	-0.846	0.398	0.509	3.95	NA	3.9	Higher at ED
	ED vs 6M	High RRS	ZNF320	0.0582	0.861	-5.86	0.845	0.398	0.51	3.07	NA	3.14	Higher at 6M
	ED vs 6M	High RRS	MPP1	0.123	0.86	-5.86	0.845	0.398	0.51	7.88	NA	8.02	Higher at 6M
	ED vs 6M	High RRS	SPATA2	-0.062	-0.86	-5.86	-0.845	0.398	0.51	4.25	NA	4.19	Higher at ED
	ED vs 6M	High RRS	RBM42	0.0448	0.86	-5.86	0.845	0.398	0.51	4.55	NA	4.59	Higher at 6M
	ED vs 6M	High RRS	ZFR	-0.039	-0.853	-5.87	-0.844	0.398	0.51	6.09	NA	6.05	Higher at ED
	ED vs 6M	High RRS	DEF6	0.0415	0.859	-5.86	0.844	0.399	0.51	6.92	NA	6.96	Higher at 6M
	ED vs 6M	High RRS	MBNL2	0.0589	0.859	-5.86	0.844	0.399	0.511	4.3	NA	4.36	Higher at 6M
	ED vs 6M	High RRS	ENSG00000300565	0.132	0.857	-5.86	0.843	0.399	0.511	1.82	NA	1.96	Higher at 6M
	ED vs 6M	High RRS	RPL11	-0.0876	-0.859	-5.86	-0.843	0.399	0.511	6.62	NA	6.52	Higher at ED
	ED vs 6M	High RRS	TIMM17B	-0.072	-0.851	-5.87	-0.843	0.399	0.511	3.26	NA	3.19	Higher at ED
	ED vs 6M	High RRS	FBXW11	-0.0361	-0.858	-5.86	-0.843	0.399	0.511	4.76	NA	4.72	Higher at ED
	ED vs 6M	High RRS	ZHX2	0.0526	0.858	-5.86	0.843	0.399	0.511	5.52	NA	5.58	Higher at 6M
	ED vs 6M	High RRS	ENSG00000280033	0.095	0.851	-5.87	0.843	0.399	0.511	1.51	NA	1.61	Higher at 6M
	ED vs 6M	High RRS	LGR6	0.138	0.858	-5.86	0.842	0.4	0.511	1.61	NA	1.73	Higher at 6M
	ED vs 6M	High RRS	CPSF7	-0.0598	-0.857	-5.86	-0.842	0.4	0.511	6.61	NA	6.55	Higher at ED
	ED vs 6M	High RRS	CFAP36	0.0693	0.857	-5.86	0.842	0.4	0.511	1.69	NA	1.78	Higher at 6M
	ED vs 6M	High RRS	H2BC9	0.0948	0.856	-5.86	0.842	0.4	0.511	3.22	NA	3.31	Higher at 6M
	ED vs 6M	High RRS	SNAP29	-0.0351	-0.857	-5.86	-0.842	0.4	0.511	5	NA	4.96	Higher at ED
	ED vs 6M	High RRS	TAF1B	-0.0634	-0.856	-5.86	-0.842	0.4	0.511	2.24	NA	2.19	Higher at ED
	ED vs 6M	High RRS	ZNF805	0.0382	0.857	-5.86	0.841	0.4	0.511	4.68	NA	4.72	Higher at 6M
	ED vs 6M	High RRS	RPS18	-0.0977	-0.857	-5.86	-0.841	0.4	0.512	6.62	NA	6.51	Higher at ED
	ED vs 6M	High RRS	FHIP1A	0.0664	0.856	-5.86	0.84	0.401	0.512	1.5	NA	1.61	Higher at 6M
	ED vs 6M	High RRS	HAUS6	-0.0487	-0.855	-5.86	-0.84	0.401	0.512	3.83	NA	3.78	Higher at ED
	ED vs 6M	High RRS	DHDDS.AS1	-0.0694	-0.848	-5.87	-0.84	0.401	0.512	2.45	NA	2.38	Higher at ED
	ED vs 6M	High RRS	CHST7	-0.0904	-0.855	-5.87	-0.84	0.401	0.512	3.84	NA	3.75	Higher at ED
	ED vs 6M	High RRS	WDR26	-0.0682	-0.855	-5.86	-0.839	0.401	0.513	7.81	NA	7.74	Higher at ED
	ED vs 6M	High RRS	BPNT1	-0.061	-0.854	-5.86	-0.839	0.402	0.513	2.02	NA	1.96	Higher at ED
	ED vs 6M	High RRS	B3GALT6	0.0465	0.853	-5.87	0.838	0.402	0.513	3.65	NA	3.7	Higher at 6M
	ED vs 6M	High RRS	WASHC5	-0.0379	-0.853	-5.87	-0.838	0.402	0.513	4.5	NA	4.46	Higher at ED
	ED vs 6M	High RRS	CD300C	-0.0658	-0.853	-5.87	-0.838	0.402	0.513	3.34	NA	3.28	Higher at ED
	ED vs 6M	High RRS	COA7	-0.0966	-0.853	-5.87	-0.838	0.402	0.514	1.72	NA	1.62	Higher at ED
	ED vs 6M	High RRS	UBR1	-0.0382	-0.852	-5.87	-0.837	0.403	0.514	5.01	NA	4.97	Higher at ED
	ED vs 6M	High RRS	DNAJC24	-0.0764	-0.852	-5.87	-0.837	0.403	0.514	2.72	NA	2.65	Higher at ED
	ED vs 6M	High RRS	ENSG00000289191	0.112	0.852	-5.87	0.837	0.403	0.514	1.42	NA	1.55	Higher at 6M
	ED vs 6M	High RRS	FMNL1	-0.0672	-0.852	-5.87	-0.837	0.403	0.514	8.92	NA	8.85	Higher at ED
	ED vs 6M	High RRS	OGFOD2	0.0985	0.852	-5.87	0.837	0.403	0.514	2.35	NA	2.46	Higher at 6M
	ED vs 6M	High RRS	ZNF671	0.0407	0.852	-5.87	0.837	0.403	0.514	3.57	NA	3.61	Higher at 6M
	ED vs 6M	High RRS	IKBKB	0.0368	0.852	-5.87	0.837	0.403	0.514	6.03	NA	6.07	Higher at 6M
	ED vs 6M	High RRS	SLC25A53	0.0543	0.852	-5.87	0.837	0.403	0.514	2.96	NA	3.01	Higher at 6M
	ED vs 6M	High RRS	ERICH1	-0.0502	-0.851	-5.87	-0.836	0.403	0.514	6.71	NA	6.66	Higher at ED
	ED vs 6M	High RRS	CAPN1	0.0396	0.851	-5.87	0.836	0.403	0.514	6.43	NA	6.47	Higher at 6M
	ED vs 6M	High RRS	SUCLG1	-0.0557	-0.851	-5.87	-0.836	0.403	0.514	3.7	NA	3.65	Higher at ED
	ED vs 6M	High RRS	SLC38A9	-0.0556	-0.85	-5.87	-0.835	0.404	0.515	3.09	NA	3.03	Higher at ED
	ED vs 6M	High RRS	CCSER2	0.0444	0.85	-5.87	0.835	0.404	0.515	5.63	NA	5.67	Higher at 6M
	ED vs 6M	High RRS	ENSG00000253636	0.0536	0.85	-5.87	0.835	0.404	0.515	2.31	NA	2.36	Higher at 6M
	ED vs 6M	High RRS	HSP90B1	0.0717	0.85	-5.87	0.835	0.404	0.515	6.46	NA	6.54	Higher at 6M
	ED vs 6M	High RRS	KBTBD4	-0.0528	-0.843	-5.88	-0.835	0.404	0.515	3.18	NA	3.13	Higher at ED
	ED vs 6M	High RRS	ARPC5L	0.0511	0.849	-5.87	0.835	0.404	0.515	3.36	NA	3.41	Higher at 6M
	ED vs 6M	High RRS	ADISSP	0.0688	0.848	-5.87	0.834	0.404	0.515	3.43	NA	3.5	Higher at 6M
	ED vs 6M	High RRS	ULK2	0.0563	0.842	-5.88	0.834	0.404	0.515	3.64	NA	3.7	Higher at 6M
	ED vs 6M	High RRS	ENSG00000287978	0.147	0.848	-5.87	0.833	0.405	0.516	0.981	NA	1.13	Higher at 6M
	ED vs 6M	High RRS	ADAM12	0.0913	0.847	-5.87	0.832	0.405	0.516	1.17	NA	1.25	Higher at 6M
	ED vs 6M	High RRS	CSTF2T	-0.044	-0.847	-5.87	-0.832	0.405	0.516	4.59	NA	4.55	Higher at ED
	ED vs 6M	High RRS	PLEKHA3	-0.0436	-0.847	-5.87	-0.832	0.405	0.516	4.83	NA	4.79	Higher at ED
	ED vs 6M	High RRS	NCBP2AS2	0.0708	0.847	-5.87	0.831	0.406	0.517	1.73	NA	1.81	Higher at 6M
	ED vs 6M	High RRS	LIAT1	0.0835	0.845	-5.87	0.83	0.407	0.518	1.04	NA	1.16	Higher at 6M
	ED vs 6M	High RRS	ENSG00000302206	-0.104	-0.844	-5.87	-0.829	0.407	0.518	3.07	NA	2.97	Higher at ED
	ED vs 6M	High RRS	CCDC50	-0.0491	-0.844	-5.87	-0.829	0.407	0.518	4.49	NA	4.45	Higher at ED
	ED vs 6M	High RRS	NSUN5	0.0391	0.844	-5.88	0.829	0.407	0.518	3.92	NA	3.96	Higher at 6M
	ED vs 6M	High RRS	PRSS23	0.124	0.843	-5.87	0.829	0.407	0.518	2.56	NA	2.68	Higher at 6M
	ED vs 6M	High RRS	ABHD8	0.0635	0.836	-5.88	0.828	0.408	0.519	2.89	NA	2.95	Higher at 6M
	ED vs 6M	High RRS	RUFY1	0.0428	0.842	-5.87	0.828	0.408	0.519	5.41	NA	5.46	Higher at 6M
	ED vs 6M	High RRS	TES	-0.0373	-0.842	-5.87	-0.828	0.408	0.519	5.65	NA	5.61	Higher at ED
	ED vs 6M	High RRS	ENSG00000286070	-0.164	-0.836	-5.88	-0.828	0.408	0.519	2.61	NA	2.44	Higher at ED
	ED vs 6M	High RRS	KDM2A	-0.0441	-0.842	-5.87	-0.828	0.408	0.519	7.63	NA	7.58	Higher at ED
	ED vs 6M	High RRS	COX5A	0.0545	0.842	-5.88	0.827	0.408	0.519	3.66	NA	3.72	Higher at 6M
	ED vs 6M	High RRS	ENSG00000274272	0.0828	0.842	-5.88	0.827	0.408	0.519	5.97	NA	6.05	Higher at 6M
	ED vs 6M	High RRS	VDAC1	0.0567	0.842	-5.88	0.827	0.408	0.519	4.29	NA	4.34	Higher at 6M
	ED vs 6M	High RRS	KAT14	0.0507	0.841	-5.88	0.827	0.408	0.52	3.45	NA	3.51	Higher at 6M
	ED vs 6M	High RRS	NIP7	0.0415	0.841	-5.87	0.827	0.408	0.52	3.02	NA	3.06	Higher at 6M
	ED vs 6M	High RRS	JAKMIP2	0.0975	0.841	-5.88	0.826	0.409	0.52	2.22	NA	2.35	Higher at 6M
	ED vs 6M	High RRS	TIRAP	-0.0511	-0.841	-5.88	-0.826	0.409	0.52	4.46	NA	4.42	Higher at ED
	ED vs 6M	High RRS	ENSG00000278897	0.0718	0.84	-5.88	0.825	0.409	0.521	2.34	NA	2.42	Higher at 6M
	ED vs 6M	High RRS	DAGLA	0.0819	0.839	-5.88	0.825	0.409	0.521	1.77	NA	1.85	Higher at 6M
	ED vs 6M	High RRS	TEX264	0.0441	0.839	-5.88	0.825	0.41	0.521	4.25	NA	4.3	Higher at 6M
	ED vs 6M	High RRS	KRT17P8	0.228	0.839	-5.88	0.824	0.41	0.521	1.53	NA	1.77	Higher at 6M
	ED vs 6M	High RRS	MRPS35	-0.071	-0.839	-5.88	-0.824	0.41	0.521	2.69	NA	2.62	Higher at ED
	ED vs 6M	High RRS	PRKCI	-0.0534	-0.838	-5.88	-0.824	0.41	0.521	3.28	NA	3.23	Higher at ED
	ED vs 6M	High RRS	ENSG00000280195	-0.0685	-0.838	-5.88	-0.824	0.41	0.521	1.88	NA	1.82	Higher at ED
	ED vs 6M	High RRS	ZNF341	-0.0556	-0.838	-5.88	-0.824	0.41	0.521	3.36	NA	3.3	Higher at ED
	ED vs 6M	High RRS	MCOLN2	0.0637	0.839	-5.88	0.823	0.41	0.521	1.92	NA	1.99	Higher at 6M
	ED vs 6M	High RRS	PLEKHA5	0.0727	0.838	-5.88	0.823	0.411	0.522	2.32	NA	2.39	Higher at 6M
	ED vs 6M	High RRS	MAFF	0.0796	0.836	-5.88	0.822	0.411	0.522	2.26	NA	2.34	Higher at 6M
	ED vs 6M	High RRS	MAML1	-0.0436	-0.837	-5.88	-0.822	0.411	0.522	6.88	NA	6.83	Higher at ED
	ED vs 6M	High RRS	COX19	-0.0367	-0.837	-5.88	-0.822	0.411	0.522	5.1	NA	5.06	Higher at ED
	ED vs 6M	High RRS	RAB4B	-0.0433	-0.836	-5.88	-0.822	0.411	0.522	4.44	NA	4.4	Higher at ED
	ED vs 6M	High RRS	WDR83OS	-0.052	-0.836	-5.88	-0.822	0.411	0.522	3.4	NA	3.35	Higher at ED
	ED vs 6M	High RRS	NDST2	0.0377	0.835	-5.88	0.821	0.412	0.523	4.97	NA	5.01	Higher at 6M
	ED vs 6M	High RRS	PIGS	0.041	0.835	-5.88	0.821	0.412	0.523	4.87	NA	4.91	Higher at 6M
	ED vs 6M	High RRS	ARL6IP1	-0.0775	-0.835	-5.88	-0.82	0.412	0.523	5.68	NA	5.61	Higher at ED
	ED vs 6M	High RRS	KMT2D	0.0593	0.835	-5.88	0.82	0.412	0.523	8.97	NA	9.03	Higher at 6M
	ED vs 6M	High RRS	ALAS1	-0.0405	-0.834	-5.88	-0.82	0.412	0.523	4.45	NA	4.41	Higher at ED
	ED vs 6M	High RRS	C12orf75	0.0842	0.835	-5.88	0.82	0.412	0.523	2.41	NA	2.5	Higher at 6M
	ED vs 6M	High RRS	JUN	-0.0536	-0.834	-5.88	-0.82	0.412	0.524	3.22	NA	3.15	Higher at ED
	ED vs 6M	High RRS	RALA	-0.0428	-0.834	-5.88	-0.819	0.413	0.524	3.47	NA	3.43	Higher at ED
	ED vs 6M	High RRS	ENSG00000260257	-0.0506	-0.833	-5.88	-0.819	0.413	0.524	2.8	NA	2.75	Higher at ED
	ED vs 6M	High RRS	SLC35B1	0.0475	0.833	-5.88	0.819	0.413	0.524	3.14	NA	3.19	Higher at 6M
	ED vs 6M	High RRS	RPL4	-0.0658	-0.833	-5.88	-0.819	0.413	0.524	8.33	NA	8.26	Higher at ED
	ED vs 6M	High RRS	KAT5	-0.0402	-0.832	-5.88	-0.818	0.413	0.524	4.36	NA	4.32	Higher at ED
	ED vs 6M	High RRS	CASP10	0.0393	0.831	-5.88	0.817	0.414	0.525	5.32	NA	5.36	Higher at 6M
	ED vs 6M	High RRS	ENSG00000299595	-0.0726	-0.832	-5.88	-0.817	0.414	0.525	4.27	NA	4.21	Higher at ED
	ED vs 6M	High RRS	RDH5	-0.118	-0.825	-5.89	-0.817	0.414	0.525	1.45	NA	1.33	Higher at ED
	ED vs 6M	High RRS	SH3BP2	-0.0458	-0.831	-5.88	-0.817	0.414	0.525	7.82	NA	7.78	Higher at ED
	ED vs 6M	High RRS	RBPMS2	0.156	0.83	-5.88	0.816	0.414	0.525	0.791	NA	0.827	Higher at 6M
	ED vs 6M	High RRS	ASAP1	-0.0625	-0.83	-5.88	-0.816	0.414	0.525	7.42	NA	7.35	Higher at ED
	ED vs 6M	High RRS	ENSG00000289701	0.127	0.83	-5.89	0.816	0.414	0.525	1.28	NA	1.41	Higher at 6M
	ED vs 6M	High RRS	PCSK5	0.0516	0.83	-5.88	0.816	0.415	0.525	3.95	NA	4	Higher at 6M
	ED vs 6M	High RRS	PRDX6.AS1	-0.071	-0.83	-5.89	-0.816	0.415	0.525	3.71	NA	3.64	Higher at ED
	ED vs 6M	High RRS	ATF7IP2	0.0506	0.83	-5.88	0.816	0.415	0.525	3.59	NA	3.65	Higher at 6M
	ED vs 6M	High RRS	C5orf22	0.0541	0.829	-5.89	0.815	0.415	0.526	3.44	NA	3.49	Higher at 6M
	ED vs 6M	High RRS	SLC9A1	-0.0542	-0.829	-5.88	-0.815	0.415	0.526	5.52	NA	5.47	Higher at ED
	ED vs 6M	High RRS	SNX1	-0.035	-0.829	-5.89	-0.815	0.415	0.526	6.53	NA	6.49	Higher at ED
	ED vs 6M	High RRS	ADCY7	0.0385	0.829	-5.89	0.814	0.415	0.526	7.32	NA	7.35	Higher at 6M
	ED vs 6M	High RRS	WRN	0.0709	0.828	-5.89	0.814	0.416	0.526	3.27	NA	3.34	Higher at 6M
	ED vs 6M	High RRS	MTERF2	-0.0509	-0.828	-5.89	-0.814	0.416	0.527	2.61	NA	2.56	Higher at ED
	ED vs 6M	High RRS	TMPPE	-0.0442	-0.828	-5.89	-0.814	0.416	0.527	4.65	NA	4.61	Higher at ED
	ED vs 6M	High RRS	SMIM3	-0.0849	-0.827	-5.89	-0.813	0.416	0.527	2.55	NA	2.47	Higher at ED
	ED vs 6M	High RRS	ENSG00000289283	0.0728	0.821	-5.89	0.813	0.416	0.527	1.57	NA	1.64	Higher at 6M
	ED vs 6M	High RRS	PLIN2	-0.0524	-0.827	-5.89	-0.813	0.416	0.527	3.66	NA	3.61	Higher at ED
	ED vs 6M	High RRS	APPL1	-0.0493	-0.827	-5.89	-0.813	0.416	0.527	4.74	NA	4.69	Higher at ED
	ED vs 6M	High RRS	FBXO9	0.0908	0.827	-5.89	0.812	0.417	0.527	6.03	NA	6.12	Higher at 6M
	ED vs 6M	High RRS	HDAC11	0.0776	0.827	-5.89	0.812	0.417	0.527	1.43	NA	1.51	Higher at 6M
	ED vs 6M	High RRS	ITM2A	0.0768	0.825	-5.89	0.811	0.417	0.528	3.4	NA	3.47	Higher at 6M
	ED vs 6M	High RRS	RHEB	-0.0505	-0.825	-5.89	-0.811	0.417	0.528	3.43	NA	3.39	Higher at ED
	ED vs 6M	High RRS	ZNF622	-0.0428	-0.825	-5.89	-0.81	0.418	0.529	3.77	NA	3.72	Higher at ED
	ED vs 6M	High RRS	DNMBP	-0.0441	-0.825	-5.89	-0.81	0.418	0.529	4.16	NA	4.12	Higher at ED
	ED vs 6M	High RRS	NDUFB5	-0.0563	-0.824	-5.89	-0.81	0.418	0.529	3.25	NA	3.19	Higher at ED
	ED vs 6M	High RRS	RFX1	-0.0679	-0.824	-5.89	-0.81	0.418	0.529	5.02	NA	4.95	Higher at ED
	ED vs 6M	High RRS	TM7SF3	0.0436	0.818	-5.9	0.81	0.418	0.529	3.86	NA	3.9	Higher at 6M
	ED vs 6M	High RRS	ENSG00000286753	0.0819	0.825	-5.89	0.81	0.418	0.529	1.71	NA	1.8	Higher at 6M
	ED vs 6M	High RRS	XPNPEP3	0.0316	0.824	-5.89	0.81	0.418	0.529	3.87	NA	3.9	Higher at 6M
	ED vs 6M	High RRS	CUTALP	-0.0463	-0.824	-5.89	-0.81	0.418	0.529	5.13	NA	5.08	Higher at ED
	ED vs 6M	High RRS	SELENBP1	0.147	0.823	-5.89	0.809	0.418	0.529	7.33	NA	7.49	Higher at 6M
	ED vs 6M	High RRS	HSD17B1.AS1	0.0405	0.823	-5.89	0.809	0.418	0.529	4.4	NA	4.44	Higher at 6M
	ED vs 6M	High RRS	RNF138	-0.0464	-0.823	-5.89	-0.809	0.419	0.529	4.51	NA	4.46	Higher at ED
	ED vs 6M	High RRS	CA2	0.154	0.823	-5.89	0.808	0.419	0.529	2.81	NA	2.92	Higher at 6M
	ED vs 6M	High RRS	LUNAR1	-0.102	-0.822	-5.89	-0.808	0.419	0.53	1.63	NA	1.53	Higher at ED
	ED vs 6M	High RRS	ZMAT2	-0.0959	-0.821	-5.89	-0.807	0.42	0.531	5.42	NA	5.32	Higher at ED
	ED vs 6M	High RRS	TOR3A	0.0608	0.82	-5.89	0.806	0.42	0.531	3.45	NA	3.51	Higher at 6M
	ED vs 6M	High RRS	ZNF773	0.0409	0.82	-5.89	0.806	0.42	0.531	2.39	NA	2.44	Higher at 6M
	ED vs 6M	High RRS	PLAAT3	0.0651	0.819	-5.89	0.805	0.421	0.531	1.66	NA	1.7	Higher at 6M
	ED vs 6M	High RRS	PIGG	0.0383	0.819	-5.89	0.805	0.421	0.532	5.28	NA	5.31	Higher at 6M
	ED vs 6M	High RRS	RPL7AP16	-0.0518	-0.819	-5.9	-0.805	0.421	0.532	1.97	NA	1.92	Higher at ED
	ED vs 6M	High RRS	SNHG31	0.0916	0.819	-5.89	0.805	0.421	0.532	3.33	NA	3.44	Higher at 6M
	ED vs 6M	High RRS	SLC16A7	-0.056	-0.818	-5.89	-0.804	0.421	0.532	5.08	NA	5.03	Higher at ED
	ED vs 6M	High RRS	TFB1M	0.0651	0.818	-5.9	0.804	0.421	0.532	2.52	NA	2.59	Higher at 6M
	ED vs 6M	High RRS	KEAP1	0.0464	0.818	-5.89	0.804	0.421	0.532	4.23	NA	4.27	Higher at 6M
	ED vs 6M	High RRS	POLDIP2	0.0366	0.818	-5.89	0.804	0.421	0.532	4.38	NA	4.42	Higher at 6M
	ED vs 6M	High RRS	ZNF316	0.0579	0.818	-5.9	0.804	0.421	0.532	5.55	NA	5.6	Higher at 6M
	ED vs 6M	High RRS	HELQ	-0.0563	-0.818	-5.9	-0.804	0.422	0.532	3.23	NA	3.17	Higher at ED
	ED vs 6M	High RRS	IARS2	-0.0441	-0.818	-5.9	-0.804	0.422	0.532	4.21	NA	4.17	Higher at ED
	ED vs 6M	High RRS	MTMR12	-0.0338	-0.817	-5.89	-0.803	0.422	0.532	4.76	NA	4.73	Higher at ED
	ED vs 6M	High RRS	PIP4K2C	-0.0395	-0.817	-5.9	-0.803	0.422	0.532	3.91	NA	3.87	Higher at ED
	ED vs 6M	High RRS	ZSCAN29	0.0423	0.817	-5.9	0.803	0.422	0.532	4.23	NA	4.27	Higher at 6M
	ED vs 6M	High RRS	ZNRD2.DT	0.0677	0.816	-5.9	0.802	0.422	0.533	2.55	NA	2.62	Higher at 6M
	ED vs 6M	High RRS	SPEN.AS1	-0.0524	-0.816	-5.9	-0.802	0.423	0.533	3.01	NA	2.96	Higher at ED
	ED vs 6M	High RRS	ST7L	0.0446	0.816	-5.89	0.802	0.422	0.533	2.32	NA	2.37	Higher at 6M
	ED vs 6M	High RRS	PNPLA6	0.0335	0.816	-5.9	0.802	0.423	0.533	5.95	NA	5.98	Higher at 6M
	ED vs 6M	High RRS	ZGRF1	-0.0741	-0.815	-5.9	-0.802	0.423	0.533	2.26	NA	2.19	Higher at ED
	ED vs 6M	High RRS	CASC3	-0.0504	-0.815	-5.9	-0.801	0.423	0.533	7.43	NA	7.38	Higher at ED
	ED vs 6M	High RRS	NACC1	0.0445	0.815	-5.9	0.801	0.423	0.533	5.2	NA	5.24	Higher at 6M
	ED vs 6M	High RRS	OAZ1	0.0874	0.815	-5.9	0.801	0.423	0.533	9.74	NA	9.84	Higher at 6M
	ED vs 6M	High RRS	ODC1.DT	0.1	0.809	-5.9	0.801	0.423	0.533	1.25	NA	1.36	Higher at 6M
	ED vs 6M	High RRS	OTUB1	0.0352	0.815	-5.9	0.801	0.423	0.533	4.91	NA	4.95	Higher at 6M
	ED vs 6M	High RRS	PPA2	-0.0534	-0.815	-5.9	-0.801	0.423	0.533	2.72	NA	2.66	Higher at ED
	ED vs 6M	High RRS	TAX1BP3	-0.0468	-0.815	-5.9	-0.801	0.423	0.533	3.3	NA	3.25	Higher at ED
	ED vs 6M	High RRS	CLK3	-0.0391	-0.815	-5.9	-0.801	0.423	0.533	6.7	NA	6.66	Higher at ED
	ED vs 6M	High RRS	MRPS18C	-0.0603	-0.815	-5.9	-0.801	0.423	0.533	2.52	NA	2.46	Higher at ED
	ED vs 6M	High RRS	RNASEH2A	0.0792	0.808	-5.9	0.801	0.423	0.533	1.61	NA	1.69	Higher at 6M
	ED vs 6M	High RRS	GNB1	-0.0413	-0.814	-5.9	-0.8	0.423	0.533	7.77	NA	7.72	Higher at ED
	ED vs 6M	High RRS	DNAJC14	-0.0333	-0.814	-5.9	-0.8	0.424	0.534	4.66	NA	4.62	Higher at ED
	ED vs 6M	High RRS	YOD1	0.156	0.814	-5.9	0.8	0.424	0.534	6.69	NA	6.86	Higher at 6M
	ED vs 6M	High RRS	CHRAC1	-0.042	-0.813	-5.9	-0.799	0.424	0.534	3.9	NA	3.85	Higher at ED
	ED vs 6M	High RRS	ICE2	0.0574	0.813	-5.9	0.799	0.424	0.534	4.55	NA	4.61	Higher at 6M
	ED vs 6M	High RRS	MAD2L2	-0.0514	-0.813	-5.9	-0.799	0.424	0.534	2.88	NA	2.83	Higher at ED
	ED vs 6M	High RRS	OSGEPL1	0.106	0.806	-5.91	0.799	0.424	0.534	1.47	NA	1.57	Higher at 6M
	ED vs 6M	High RRS	LSM5	-0.0623	-0.812	-5.9	-0.799	0.425	0.534	1.68	NA	1.62	Higher at ED
	ED vs 6M	High RRS	ITGB1	-0.0506	-0.812	-5.9	-0.798	0.425	0.535	7.26	NA	7.21	Higher at ED
	ED vs 6M	High RRS	RIOK1	0.0497	0.811	-5.9	0.797	0.425	0.535	3.13	NA	3.18	Higher at 6M
	ED vs 6M	High RRS	CYTH1	-0.0386	-0.811	-5.9	-0.797	0.425	0.535	8.03	NA	8	Higher at ED
	ED vs 6M	High RRS	GPR137	0.0584	0.81	-5.9	0.797	0.426	0.536	3.05	NA	3.11	Higher at 6M
	ED vs 6M	High RRS	COL9A2	0.0752	0.811	-5.9	0.796	0.426	0.536	2.47	NA	2.56	Higher at 6M
	ED vs 6M	High RRS	SNX19	0.0314	0.809	-5.9	0.796	0.426	0.536	6.5	NA	6.53	Higher at 6M
	ED vs 6M	High RRS	NDUFS5	-0.0848	-0.809	-5.9	-0.795	0.426	0.536	2.46	NA	2.39	Higher at ED
	ED vs 6M	High RRS	KAT7	0.0308	0.809	-5.9	0.795	0.427	0.537	6.53	NA	6.56	Higher at 6M
	ED vs 6M	High RRS	ENSG00000254910	-0.0831	-0.808	-5.9	-0.795	0.427	0.537	1.53	NA	1.44	Higher at ED
	ED vs 6M	High RRS	STEEP1	0.0585	0.802	-5.91	0.794	0.427	0.537	2.53	NA	2.59	Higher at 6M
	ED vs 6M	High RRS	NT5DC3	-0.0603	-0.807	-5.9	-0.794	0.427	0.537	2.86	NA	2.81	Higher at ED
	ED vs 6M	High RRS	RPGRIP1L	0.0848	0.808	-5.9	0.794	0.427	0.537	1.46	NA	1.55	Higher at 6M
	ED vs 6M	High RRS	CR1L	0.147	0.807	-5.9	0.794	0.427	0.537	1.62	NA	1.75	Higher at 6M
	ED vs 6M	High RRS	ENSG00000289621	0.113	0.807	-5.9	0.793	0.428	0.538	1.97	NA	2.07	Higher at 6M
	ED vs 6M	High RRS	SLC2A3P2	-0.101	-0.807	-5.9	-0.793	0.428	0.538	1.77	NA	1.66	Higher at ED
	ED vs 6M	High RRS	MYOM2	0.0981	0.806	-5.9	0.792	0.428	0.538	2.18	NA	2.33	Higher at 6M
	ED vs 6M	High RRS	RNF166	-0.0624	-0.806	-5.9	-0.792	0.428	0.538	6.5	NA	6.44	Higher at ED
	ED vs 6M	High RRS	SUDS3	-0.0344	-0.806	-5.9	-0.792	0.428	0.538	5.55	NA	5.51	Higher at ED
	ED vs 6M	High RRS	TSC1	0.0362	0.805	-5.9	0.792	0.428	0.538	5.54	NA	5.57	Higher at 6M
	ED vs 6M	High RRS	DHFR2	-0.0627	-0.805	-5.9	-0.792	0.429	0.538	2.66	NA	2.59	Higher at ED
	ED vs 6M	High RRS	MSN	-0.0604	-0.805	-5.9	-0.792	0.428	0.538	9.73	NA	9.67	Higher at ED
	ED vs 6M	High RRS	KDELR1	0.0409	0.805	-5.9	0.792	0.429	0.538	4.99	NA	5.03	Higher at 6M
	ED vs 6M	High RRS	GYPA	0.151	0.803	-5.91	0.791	0.429	0.539	2.03	NA	2.07	Higher at 6M
	ED vs 6M	High RRS	ENSG00000279520	-0.0481	-0.804	-5.91	-0.79	0.429	0.539	2.13	NA	2.08	Higher at ED
	ED vs 6M	High RRS	MYOSLID.AS1	0.0848	0.804	-5.9	0.79	0.429	0.539	2.19	NA	2.28	Higher at 6M
	ED vs 6M	High RRS	ZNF354B	-0.0815	-0.803	-5.91	-0.79	0.43	0.539	2.31	NA	2.24	Higher at ED
	ED vs 6M	High RRS	GIGYF2	0.0471	0.803	-5.91	0.789	0.43	0.54	6.28	NA	6.32	Higher at 6M
	ED vs 6M	High RRS	PDLIM2	-0.0377	-0.802	-5.91	-0.789	0.43	0.54	6.2	NA	6.17	Higher at ED
	ED vs 6M	High RRS	ASB13	0.0559	0.802	-5.91	0.789	0.43	0.54	2.34	NA	2.39	Higher at 6M
	ED vs 6M	High RRS	GPALPP1	0.0381	0.802	-5.91	0.788	0.43	0.54	3.71	NA	3.74	Higher at 6M
	ED vs 6M	High RRS	PPP6R2	0.0414	0.801	-5.91	0.788	0.431	0.541	5.53	NA	5.57	Higher at 6M
	ED vs 6M	High RRS	ZNF420	-0.0738	-0.8	-5.91	-0.787	0.431	0.541	1.71	NA	1.62	Higher at ED
	ED vs 6M	High RRS	WWP1	0.0509	0.801	-5.91	0.787	0.431	0.541	5.03	NA	5.08	Higher at 6M
	ED vs 6M	High RRS	NCLN	0.0468	0.8	-5.91	0.787	0.431	0.541	5	NA	5.05	Higher at 6M
	ED vs 6M	High RRS	RNMT	-0.0448	-0.8	-5.91	-0.787	0.431	0.541	4.58	NA	4.53	Higher at ED
	ED vs 6M	High RRS	VEZT	0.0584	0.8	-5.91	0.787	0.431	0.541	3.72	NA	3.78	Higher at 6M
	ED vs 6M	High RRS	FRA10AC1	0.0361	0.798	-5.91	0.785	0.433	0.543	3.5	NA	3.54	Higher at 6M
	ED vs 6M	High RRS	AHSP	0.163	0.798	-5.91	0.785	0.433	0.543	3.58	NA	3.72	Higher at 6M
	ED vs 6M	High RRS	TCP1	0.0321	0.797	-5.91	0.784	0.433	0.543	5.27	NA	5.31	Higher at 6M
	ED vs 6M	High RRS	ENSG00000242588	0.0441	0.797	-5.91	0.783	0.433	0.543	8.07	NA	8.11	Higher at 6M
	ED vs 6M	High RRS	SDHAF1	0.069	0.796	-5.91	0.783	0.434	0.543	2.4	NA	2.47	Higher at 6M
	ED vs 6M	High RRS	SELENOH	0.0774	0.797	-5.91	0.783	0.434	0.543	3.22	NA	3.31	Higher at 6M
	ED vs 6M	High RRS	VKORC1	0.049	0.796	-5.91	0.783	0.433	0.543	3.56	NA	3.61	Higher at 6M
	ED vs 6M	High RRS	ZFP14	-0.0637	-0.796	-5.91	-0.783	0.433	0.543	3.41	NA	3.34	Higher at ED
	ED vs 6M	High RRS	BORA	-0.0779	-0.796	-5.91	-0.783	0.434	0.544	1.44	NA	1.37	Higher at ED
	ED vs 6M	High RRS	ARRB1	0.0446	0.796	-5.91	0.783	0.434	0.544	6.87	NA	6.92	Higher at 6M
	ED vs 6M	High RRS	RCSD1	-0.0365	-0.796	-5.91	-0.782	0.434	0.544	7.6	NA	7.56	Higher at ED
	ED vs 6M	High RRS	C19orf25	-0.051	-0.796	-5.91	-0.782	0.434	0.544	4.57	NA	4.52	Higher at ED
	ED vs 6M	High RRS	SPECC1	0.0931	0.796	-5.91	0.782	0.434	0.544	6.89	NA	6.98	Higher at 6M
	ED vs 6M	High RRS	COG6	-0.078	-0.795	-5.91	-0.782	0.434	0.544	2.68	NA	2.6	Higher at ED
	ED vs 6M	High RRS	RSU1	0.0667	0.795	-5.91	0.781	0.435	0.544	5.48	NA	5.55	Higher at 6M
	ED vs 6M	High RRS	LINC02887	-0.0933	-0.795	-5.91	-0.781	0.435	0.545	4.79	NA	4.71	Higher at ED
	ED vs 6M	High RRS	GABRR2	-0.107	-0.794	-5.91	-0.781	0.435	0.545	1.37	NA	1.24	Higher at ED
	ED vs 6M	High RRS	PLAGL1	-0.0597	-0.794	-5.91	-0.78	0.435	0.545	4.44	NA	4.39	Higher at ED
	ED vs 6M	High RRS	PSRC1	-0.0641	-0.793	-5.91	-0.78	0.435	0.545	1.37	NA	1.33	Higher at ED
	ED vs 6M	High RRS	RPS23	-0.0628	-0.794	-5.91	-0.78	0.435	0.545	7.04	NA	6.97	Higher at ED
	ED vs 6M	High RRS	TAF1A	0.072	0.793	-5.91	0.78	0.435	0.545	1.63	NA	1.69	Higher at 6M
	ED vs 6M	High RRS	NRBP1	-0.0393	-0.793	-5.91	-0.78	0.436	0.545	5.52	NA	5.48	Higher at ED
	ED vs 6M	High RRS	ENSG00000304309	0.0462	0.791	-5.91	0.778	0.437	0.546	5.36	NA	5.41	Higher at 6M
	ED vs 6M	High RRS	HNRNPA2B1	-0.0319	-0.791	-5.92	-0.778	0.437	0.546	8.4	NA	8.37	Higher at ED
	ED vs 6M	High RRS	SMIM29	0.0569	0.785	-5.92	0.778	0.437	0.546	3.18	NA	3.24	Higher at 6M
	ED vs 6M	High RRS	TCP11L1	0.0446	0.791	-5.91	0.778	0.436	0.546	3.83	NA	3.88	Higher at 6M
	ED vs 6M	High RRS	VMA21	-0.0508	-0.791	-5.92	-0.778	0.436	0.546	4.21	NA	4.16	Higher at ED
	ED vs 6M	High RRS	ZNF621	0.0412	0.791	-5.92	0.778	0.437	0.546	4.72	NA	4.76	Higher at 6M
	ED vs 6M	High RRS	ENSG00000286782	0.0808	0.79	-5.92	0.778	0.437	0.546	1.7	NA	1.79	Higher at 6M
	ED vs 6M	High RRS	ENSG00000293287	0.0516	0.791	-5.92	0.777	0.437	0.546	3.68	NA	3.73	Higher at 6M
	ED vs 6M	High RRS	ESD	-0.0585	-0.785	-5.92	-0.777	0.437	0.546	3.28	NA	3.23	Higher at ED
	ED vs 6M	High RRS	MSMO1	-0.1	-0.785	-5.92	-0.777	0.437	0.546	2.15	NA	2.05	Higher at ED
	ED vs 6M	High RRS	MTND1P11	0.0761	0.791	-5.92	0.778	0.437	0.546	2.68	NA	2.77	Higher at 6M
	ED vs 6M	High RRS	PHB2	0.037	0.791	-5.91	0.778	0.437	0.546	5.22	NA	5.26	Higher at 6M
	ED vs 6M	High RRS	ZNF490	0.044	0.791	-5.92	0.777	0.437	0.546	3.96	NA	4	Higher at 6M
	ED vs 6M	High RRS	MIR222HG	0.0646	0.791	-5.91	0.777	0.437	0.546	1.6	NA	1.66	Higher at 6M
	ED vs 6M	High RRS	EBPL	-0.101	-0.789	-5.92	-0.776	0.438	0.547	1.6	NA	1.5	Higher at ED
	ED vs 6M	High RRS	MRPS10	-0.0469	-0.79	-5.92	-0.776	0.438	0.547	3.23	NA	3.18	Higher at ED
	ED vs 6M	High RRS	ERCC6	0.0313	0.789	-5.92	0.776	0.438	0.547	5.18	NA	5.21	Higher at 6M
	ED vs 6M	High RRS	PIGM	0.0468	0.788	-5.92	0.776	0.438	0.547	3.69	NA	3.74	Higher at 6M
	ED vs 6M	High RRS	BCL2L2	0.0611	0.788	-5.92	0.776	0.438	0.547	2.49	NA	2.55	Higher at 6M
	ED vs 6M	High RRS	ZFP69	0.0629	0.788	-5.92	0.775	0.438	0.548	1.29	NA	1.35	Higher at 6M
	ED vs 6M	High RRS	RN7SL4P	0.0869	0.787	-5.92	0.774	0.439	0.548	8.02	NA	8.11	Higher at 6M
	ED vs 6M	High RRS	LITATS1	0.048	0.787	-5.92	0.774	0.439	0.548	2.23	NA	2.28	Higher at 6M
	ED vs 6M	High RRS	LRP1	-0.0894	-0.787	-5.92	-0.774	0.439	0.548	7.16	NA	7.07	Higher at ED
	ED vs 6M	High RRS	RGPD1	-0.149	-0.786	-5.92	-0.774	0.439	0.549	1.33	NA	1.24	Higher at ED
	ED vs 6M	High RRS	TIMM9	-0.0824	-0.786	-5.92	-0.773	0.44	0.549	1.59	NA	1.5	Higher at ED
	ED vs 6M	High RRS	ZNF451	-0.0396	-0.786	-5.92	-0.773	0.44	0.549	5.8	NA	5.76	Higher at ED
	ED vs 6M	High RRS	CLN3	-0.0594	-0.786	-5.92	-0.773	0.44	0.549	4.91	NA	4.85	Higher at ED
	ED vs 6M	High RRS	PTPN11	-0.0309	-0.786	-5.92	-0.773	0.44	0.549	5.51	NA	5.48	Higher at ED
	ED vs 6M	High RRS	PCGF5	0.0964	0.787	-5.92	0.772	0.44	0.549	7.03	NA	7.14	Higher at 6M
	ED vs 6M	High RRS	SDHAF2	-0.0491	-0.779	-5.93	-0.772	0.44	0.549	3.92	NA	3.88	Higher at ED
	ED vs 6M	High RRS	SGSM1	0.0968	0.785	-5.92	0.772	0.44	0.549	1.43	NA	1.55	Higher at 6M
	ED vs 6M	High RRS	RPS6	-0.0779	-0.785	-5.92	-0.772	0.44	0.549	7.3	NA	7.22	Higher at ED
	ED vs 6M	High RRS	PKD2	0.0453	0.784	-5.92	0.771	0.441	0.55	2.93	NA	2.98	Higher at 6M
	ED vs 6M	High RRS	ZNF510	-0.0716	-0.784	-5.92	-0.771	0.441	0.55	3.66	NA	3.58	Higher at ED
	ED vs 6M	High RRS	EI24	0.0443	0.778	-5.93	0.771	0.441	0.55	3.17	NA	3.22	Higher at 6M
	ED vs 6M	High RRS	RPS4X	0.0464	0.784	-5.92	0.771	0.441	0.55	8.05	NA	8.09	Higher at 6M
	ED vs 6M	High RRS	TCEANC2	-0.0349	-0.784	-5.92	-0.771	0.441	0.55	4.68	NA	4.65	Higher at ED
	ED vs 6M	High RRS	ACADVL	-0.0531	-0.783	-5.92	-0.77	0.441	0.55	5.87	NA	5.81	Higher at ED
	ED vs 6M	High RRS	ASPHD2	0.0555	0.783	-5.92	0.77	0.441	0.55	2.5	NA	2.56	Higher at 6M
	ED vs 6M	High RRS	EMC4	0.0431	0.783	-5.92	0.77	0.441	0.55	3.49	NA	3.53	Higher at 6M
	ED vs 6M	High RRS	TAS2R14	0.085	0.785	-5.92	0.771	0.441	0.55	1.28	NA	1.37	Higher at 6M
	ED vs 6M	High RRS	AHSA2P	0.0336	0.783	-5.92	0.77	0.441	0.55	6.06	NA	6.09	Higher at 6M
	ED vs 6M	High RRS	ENSG00000261349	0.14	0.784	-5.92	0.77	0.441	0.55	1.53	NA	1.67	Higher at 6M
	ED vs 6M	High RRS	WDR45B	-0.0313	-0.783	-5.92	-0.77	0.441	0.55	4.56	NA	4.53	Higher at ED
	ED vs 6M	High RRS	CDKN2D	-0.0757	-0.782	-5.92	-0.769	0.442	0.551	5.38	NA	5.3	Higher at ED
	ED vs 6M	High RRS	CTNNBIP1	-0.0577	-0.776	-5.93	-0.769	0.442	0.551	2.72	NA	2.66	Higher at ED
	ED vs 6M	High RRS	PLD2	0.0414	0.781	-5.92	0.768	0.442	0.551	3.04	NA	3.08	Higher at 6M
	ED vs 6M	High RRS	TTC9	0.0432	0.782	-5.92	0.769	0.442	0.551	4.55	NA	4.59	Higher at 6M
	ED vs 6M	High RRS	CRIPT	-0.0423	-0.781	-5.92	-0.768	0.442	0.551	4.73	NA	4.69	Higher at ED
	ED vs 6M	High RRS	ENSG00000214719	0.0556	0.781	-5.92	0.768	0.442	0.551	3.22	NA	3.27	Higher at 6M
	ED vs 6M	High RRS	MS4A1	0.0733	0.781	-5.92	0.768	0.443	0.551	5.74	NA	5.81	Higher at 6M
	ED vs 6M	High RRS	UHRF1	0.0982	0.78	-5.93	0.768	0.443	0.551	1.3	NA	1.39	Higher at 6M
	ED vs 6M	High RRS	SCAPER	-0.0501	-0.78	-5.92	-0.767	0.443	0.552	4.7	NA	4.64	Higher at ED
	ED vs 6M	High RRS	ZFP82	-0.0617	-0.78	-5.92	-0.767	0.443	0.552	2.08	NA	2.05	Higher at ED
	ED vs 6M	High RRS	KDM5C	-0.0433	-0.779	-5.92	-0.767	0.443	0.552	6.68	NA	6.64	Higher at ED
	ED vs 6M	High RRS	ZNF597	0.0543	0.779	-5.93	0.766	0.443	0.552	2.34	NA	2.39	Higher at 6M
	ED vs 6M	High RRS	ENSG00000280071	0.119	0.782	-5.92	0.766	0.444	0.552	3.12	NA	3.22	Higher at 6M
	ED vs 6M	High RRS	SDF4	0.0306	0.779	-5.92	0.766	0.444	0.552	6.13	NA	6.16	Higher at 6M
	ED vs 6M	High RRS	DENND4A	0.0498	0.779	-5.92	0.766	0.444	0.552	6.53	NA	6.58	Higher at 6M
	ED vs 6M	High RRS	MLH1	-0.0406	-0.778	-5.92	-0.766	0.444	0.552	3.8	NA	3.76	Higher at ED
	ED vs 6M	High RRS	ZDHHC5	-0.0338	-0.778	-5.92	-0.766	0.444	0.552	6	NA	5.96	Higher at ED
	ED vs 6M	High RRS	C16orf74	0.0911	0.778	-5.93	0.765	0.444	0.553	1.69	NA	1.79	Higher at 6M
	ED vs 6M	High RRS	TBC1D22A	0.0379	0.778	-5.93	0.765	0.444	0.553	5.96	NA	6	Higher at 6M
	ED vs 6M	High RRS	H2AC13	0.111	0.777	-5.93	0.765	0.444	0.553	3.35	NA	3.45	Higher at 6M
	ED vs 6M	High RRS	ARHGEF6	0.035	0.777	-5.93	0.765	0.445	0.553	6.37	NA	6.41	Higher at 6M
	ED vs 6M	High RRS	GNGT2	0.0961	0.771	-5.93	0.765	0.445	0.553	1.12	NA	1.21	Higher at 6M
	ED vs 6M	High RRS	ENSG00000276728	-0.0557	-0.777	-5.93	-0.764	0.445	0.553	1.65	NA	1.59	Higher at ED
	ED vs 6M	High RRS	SEC11C	0.0644	0.777	-5.93	0.764	0.445	0.554	2.64	NA	2.72	Higher at 6M
	ED vs 6M	High RRS	EID1	-0.0533	-0.776	-5.93	-0.763	0.445	0.554	4.68	NA	4.63	Higher at ED
	ED vs 6M	High RRS	AP1S3	-0.102	-0.777	-5.93	-0.763	0.445	0.554	1.45	NA	1.36	Higher at ED
	ED vs 6M	High RRS	POC1B	-0.0576	-0.775	-5.93	-0.763	0.446	0.554	4.39	NA	4.33	Higher at ED
	ED vs 6M	High RRS	ABAT	-0.0493	-0.775	-5.93	-0.762	0.446	0.555	4.56	NA	4.51	Higher at ED
	ED vs 6M	High RRS	CBLL1	0.0366	0.775	-5.93	0.762	0.446	0.555	5.49	NA	5.53	Higher at 6M
	ED vs 6M	High RRS	MEAF6	0.0375	0.775	-5.93	0.762	0.446	0.555	4.48	NA	4.52	Higher at 6M
	ED vs 6M	High RRS	ENSG00000272195	0.0682	0.775	-5.93	0.762	0.446	0.555	1.66	NA	1.73	Higher at 6M
	ED vs 6M	High RRS	RBBP4	0.0341	0.774	-5.93	0.761	0.446	0.555	5.96	NA	6	Higher at 6M
	ED vs 6M	High RRS	NDUFS2	-0.0317	-0.773	-5.93	-0.761	0.447	0.555	4.94	NA	4.91	Higher at ED
	ED vs 6M	High RRS	DTNBP1	0.0435	0.773	-5.93	0.76	0.447	0.555	3.44	NA	3.49	Higher at 6M
	ED vs 6M	High RRS	POLDIP3	-0.0289	-0.773	-5.93	-0.761	0.447	0.555	5.67	NA	5.64	Higher at ED
	ED vs 6M	High RRS	WDR45	0.0673	0.773	-5.93	0.761	0.447	0.555	5.74	NA	5.8	Higher at 6M
	ED vs 6M	High RRS	MAP2K1	-0.0398	-0.773	-5.93	-0.76	0.447	0.555	5.4	NA	5.36	Higher at ED
	ED vs 6M	High RRS	PGBD4	-0.0679	-0.773	-5.93	-0.76	0.447	0.555	2.16	NA	2.1	Higher at ED
	ED vs 6M	High RRS	CHCHD2	-0.063	-0.772	-5.93	-0.759	0.448	0.556	4.47	NA	4.4	Higher at ED
	ED vs 6M	High RRS	CYB561D1	-0.0373	-0.766	-5.94	-0.759	0.448	0.556	5.04	NA	5.01	Higher at ED
	ED vs 6M	High RRS	SLC25A15	0.0727	0.772	-5.93	0.759	0.448	0.556	1.93	NA	2	Higher at 6M
	ED vs 6M	High RRS	UBA1	-0.0529	-0.772	-5.93	-0.759	0.448	0.556	6.91	NA	6.85	Higher at ED
	ED vs 6M	High RRS	PFDN2	-0.0787	-0.772	-5.93	-0.759	0.448	0.556	2.08	NA	2	Higher at ED
	ED vs 6M	High RRS	WDR36	-0.0556	-0.77	-5.93	-0.758	0.449	0.557	3.99	NA	3.93	Higher at ED
	ED vs 6M	High RRS	PCNA	0.0526	0.77	-5.93	0.758	0.449	0.557	2.9	NA	2.95	Higher at 6M
	ED vs 6M	High RRS	P2RY10	0.0559	0.77	-5.93	0.757	0.449	0.557	4.73	NA	4.8	Higher at 6M
	ED vs 6M	High RRS	POFUT2	-0.0465	-0.769	-5.93	-0.757	0.449	0.557	3.9	NA	3.85	Higher at ED
	ED vs 6M	High RRS	FANCI	0.0602	0.769	-5.93	0.757	0.449	0.557	2.38	NA	2.43	Higher at 6M
	ED vs 6M	High RRS	RPS21	-0.0954	-0.77	-5.93	-0.757	0.449	0.557	4.31	NA	4.21	Higher at ED
	ED vs 6M	High RRS	ENSG00000273156	0.0468	0.769	-5.93	0.756	0.45	0.558	1.42	NA	1.46	Higher at 6M
	ED vs 6M	High RRS	SPIN1	0.0477	0.768	-5.93	0.756	0.45	0.558	3.8	NA	3.85	Higher at 6M
	ED vs 6M	High RRS	AURKAIP1	0.0439	0.768	-5.93	0.756	0.45	0.558	3.87	NA	3.91	Higher at 6M
	ED vs 6M	High RRS	CCDC142	0.0498	0.768	-5.93	0.755	0.45	0.558	4.32	NA	4.36	Higher at 6M
	ED vs 6M	High RRS	CEP126	0.0689	0.767	-5.93	0.755	0.45	0.558	2.17	NA	2.25	Higher at 6M
	ED vs 6M	High RRS	BTBD1	-0.0372	-0.767	-5.93	-0.755	0.45	0.558	4.48	NA	4.45	Higher at ED
	ED vs 6M	High RRS	VPS13A	0.0583	0.767	-5.93	0.755	0.45	0.559	5.36	NA	5.42	Higher at 6M
	ED vs 6M	High RRS	TOP1	-0.0455	-0.767	-5.93	-0.754	0.451	0.559	6.8	NA	6.75	Higher at ED
	ED vs 6M	High RRS	LINC00662	-0.0631	-0.766	-5.93	-0.754	0.451	0.559	3.98	NA	3.92	Higher at ED
	ED vs 6M	High RRS	ZKSCAN5	-0.0433	-0.766	-5.93	-0.754	0.451	0.559	3.49	NA	3.45	Higher at ED
	ED vs 6M	High RRS	USP53	0.0633	0.765	-5.93	0.753	0.452	0.56	4.01	NA	4.07	Higher at 6M
	ED vs 6M	High RRS	CFD	-0.103	-0.765	-5.93	-0.753	0.452	0.56	6.07	NA	5.96	Higher at ED
	ED vs 6M	High RRS	SPSB3	0.0437	0.764	-5.93	0.752	0.452	0.56	5.21	NA	5.26	Higher at 6M
	ED vs 6M	High RRS	CYP4F12	-0.082	-0.764	-5.93	-0.752	0.452	0.56	1.58	NA	1.53	Higher at ED
	ED vs 6M	High RRS	PPP1R2	-0.0358	-0.764	-5.94	-0.752	0.452	0.56	5.6	NA	5.57	Higher at ED
	ED vs 6M	High RRS	PRAF2	0.0466	0.764	-5.94	0.751	0.452	0.561	3.53	NA	3.58	Higher at 6M
	ED vs 6M	High RRS	ATP5MF	0.0553	0.763	-5.94	0.751	0.453	0.561	3.18	NA	3.24	Higher at 6M
	ED vs 6M	High RRS	RSL1D1	-0.0508	-0.763	-5.94	-0.751	0.453	0.561	5.1	NA	5.05	Higher at ED
	ED vs 6M	High RRS	ADNP	-0.0346	-0.762	-5.94	-0.75	0.453	0.561	6.33	NA	6.29	Higher at ED
	ED vs 6M	High RRS	SMCO4	-0.0527	-0.762	-5.94	-0.75	0.454	0.562	1.96	NA	1.91	Higher at ED
	ED vs 6M	High RRS	TAP1	-0.0459	-0.762	-5.94	-0.749	0.454	0.562	7.01	NA	6.97	Higher at ED
	ED vs 6M	High RRS	KCTD6	-0.0646	-0.761	-5.94	-0.749	0.454	0.562	1.78	NA	1.72	Higher at ED
	ED vs 6M	High RRS	SNRPE	-0.0699	-0.761	-5.94	-0.749	0.454	0.562	1.79	NA	1.73	Higher at ED
	ED vs 6M	High RRS	SREK1	-0.0316	-0.761	-5.94	-0.749	0.454	0.562	5.9	NA	5.87	Higher at ED
	ED vs 6M	High RRS	CREBBP	-0.0635	-0.761	-5.94	-0.748	0.454	0.562	8.65	NA	8.59	Higher at ED
	ED vs 6M	High RRS	MRPS9	-0.0509	-0.76	-5.94	-0.748	0.454	0.563	2.38	NA	2.33	Higher at ED
	ED vs 6M	High RRS	CHMP4A	0.034	0.759	-5.94	0.747	0.455	0.563	4.1	NA	4.14	Higher at 6M
	ED vs 6M	High RRS	ERCC3	0.0341	0.759	-5.94	0.747	0.455	0.563	4.53	NA	4.56	Higher at 6M
	ED vs 6M	High RRS	RNVU1.7	0.167	0.759	-5.94	0.747	0.455	0.563	10.8	NA	11	Higher at 6M
	ED vs 6M	High RRS	OSBP	0.0369	0.753	-5.95	0.747	0.455	0.563	5.09	NA	5.13	Higher at 6M
	ED vs 6M	High RRS	ENSG00000262766	0.0681	0.759	-5.94	0.746	0.455	0.563	1.51	NA	1.59	Higher at 6M
	ED vs 6M	High RRS	TMEM30BP1	0.0856	0.758	-5.94	0.746	0.455	0.563	1.44	NA	1.53	Higher at 6M
	ED vs 6M	High RRS	PAQR7	0.052	0.759	-5.94	0.746	0.456	0.563	2.66	NA	2.71	Higher at 6M
	ED vs 6M	High RRS	CCHCR1	0.0573	0.758	-5.94	0.746	0.456	0.564	2.39	NA	2.45	Higher at 6M
	ED vs 6M	High RRS	HS6ST1	0.0439	0.758	-5.94	0.746	0.456	0.564	4	NA	4.04	Higher at 6M
	ED vs 6M	High RRS	UBE2L3	-0.0298	-0.752	-5.95	-0.746	0.456	0.564	5.08	NA	5.05	Higher at ED
	ED vs 6M	High RRS	C2CD3	0.0337	0.752	-5.95	0.746	0.456	0.564	5.75	NA	5.79	Higher at 6M
	ED vs 6M	High RRS	ELOC	-0.0528	-0.752	-5.95	-0.746	0.456	0.564	3.24	NA	3.18	Higher at ED
	ED vs 6M	High RRS	NDUFV2	-0.0361	-0.757	-5.94	-0.745	0.456	0.564	3.89	NA	3.85	Higher at ED
	ED vs 6M	High RRS	ENSG00000306718	-0.119	-0.757	-5.94	-0.744	0.457	0.564	2.71	NA	2.6	Higher at ED
	ED vs 6M	High RRS	GK5	0.0533	0.756	-5.94	0.744	0.457	0.565	4.16	NA	4.22	Higher at 6M
	ED vs 6M	High RRS	DCAF15	0.0393	0.756	-5.94	0.744	0.457	0.565	4.77	NA	4.81	Higher at 6M
	ED vs 6M	High RRS	UNC93B1	-0.0425	-0.756	-5.94	-0.744	0.457	0.565	6.04	NA	6	Higher at ED
	ED vs 6M	High RRS	MRPL15	0.0713	0.756	-5.94	0.744	0.457	0.565	1.56	NA	1.64	Higher at 6M
	ED vs 6M	High RRS	SMIM8	-0.0627	-0.756	-5.94	-0.744	0.457	0.565	2.7	NA	2.64	Higher at ED
	ED vs 6M	High RRS	TRMT10B	0.0635	0.756	-5.94	0.744	0.457	0.565	2.14	NA	2.21	Higher at 6M
	ED vs 6M	High RRS	ANKRD27	0.0339	0.755	-5.94	0.743	0.457	0.565	4.58	NA	4.61	Higher at 6M
	ED vs 6M	High RRS	TTL	0.0406	0.755	-5.94	0.743	0.458	0.565	4.17	NA	4.22	Higher at 6M
	ED vs 6M	High RRS	COQ5	-0.0668	-0.755	-5.94	-0.743	0.458	0.565	1.81	NA	1.73	Higher at ED
	ED vs 6M	High RRS	ERCC8	0.0343	0.754	-5.94	0.742	0.458	0.566	3.92	NA	3.95	Higher at 6M
	ED vs 6M	High RRS	KMT5C	0.0533	0.754	-5.94	0.742	0.458	0.566	2.51	NA	2.56	Higher at 6M
	ED vs 6M	High RRS	UBOX5	-0.0386	-0.753	-5.94	-0.741	0.458	0.566	3.64	NA	3.6	Higher at ED
	ED vs 6M	High RRS	ENSG00000283189	0.101	0.748	-5.95	0.741	0.459	0.566	2.34	NA	2.44	Higher at 6M
	ED vs 6M	High RRS	CCDC191	0.0561	0.752	-5.94	0.74	0.459	0.567	2.7	NA	2.76	Higher at 6M
	ED vs 6M	High RRS	RIC8B	0.0493	0.752	-5.94	0.74	0.459	0.567	3.08	NA	3.13	Higher at 6M
	ED vs 6M	High RRS	DCAF13	-0.055	-0.751	-5.95	-0.739	0.46	0.567	3.24	NA	3.2	Higher at ED
	ED vs 6M	High RRS	RNF40	0.0438	0.751	-5.94	0.739	0.46	0.567	6.52	NA	6.56	Higher at 6M
	ED vs 6M	High RRS	ENSG00000232063	-0.0972	-0.75	-5.95	-0.738	0.46	0.568	1.2	NA	1.15	Higher at ED
	ED vs 6M	High RRS	HARS2	-0.0444	-0.75	-5.95	-0.738	0.46	0.568	4.17	NA	4.13	Higher at ED
	ED vs 6M	High RRS	RPRD1B	0.0343	0.75	-5.95	0.738	0.46	0.568	4.29	NA	4.32	Higher at 6M
	ED vs 6M	High RRS	SLC35E2B	0.0357	0.75	-5.95	0.738	0.46	0.568	6.64	NA	6.68	Higher at 6M
	ED vs 6M	High RRS	IFIT1B	0.14	0.75	-5.95	0.738	0.46	0.568	3.78	NA	3.86	Higher at 6M
	ED vs 6M	High RRS	SLC26A2	0.0478	0.744	-5.95	0.738	0.461	0.568	3.67	NA	3.72	Higher at 6M
	ED vs 6M	High RRS	LINC00173	-0.0966	-0.75	-5.95	-0.737	0.461	0.569	3.06	NA	2.98	Higher at ED
	ED vs 6M	High RRS	BRCA2	-0.0795	-0.749	-5.95	-0.737	0.461	0.569	2.09	NA	2.01	Higher at ED
	ED vs 6M	High RRS	C1orf216	-0.0643	-0.748	-5.95	-0.737	0.461	0.569	2.06	NA	2	Higher at ED
	ED vs 6M	High RRS	TMEM169	-0.0861	-0.749	-5.95	-0.737	0.461	0.569	1.41	NA	1.32	Higher at ED
	ED vs 6M	High RRS	TCF3P1	0.0655	0.748	-5.95	0.736	0.462	0.569	2.82	NA	2.88	Higher at 6M
	ED vs 6M	High RRS	VDAC2	-0.0366	-0.748	-5.95	-0.736	0.462	0.569	4.13	NA	4.1	Higher at ED
	ED vs 6M	High RRS	ADO	0.0487	0.742	-5.95	0.736	0.462	0.569	3.69	NA	3.74	Higher at 6M
	ED vs 6M	High RRS	DHX15	-0.0337	-0.747	-5.95	-0.736	0.462	0.569	5.81	NA	5.77	Higher at ED
	ED vs 6M	High RRS	SHPRH	0.0441	0.747	-5.95	0.735	0.463	0.57	5.59	NA	5.64	Higher at 6M
	ED vs 6M	High RRS	KTI12	-0.0604	-0.746	-5.95	-0.734	0.463	0.57	2.75	NA	2.69	Higher at ED
	ED vs 6M	High RRS	ENSG00000306779	-0.0793	-0.746	-5.95	-0.734	0.463	0.57	1.42	NA	1.37	Higher at ED
	ED vs 6M	High RRS	CYP51A1	0.0776	0.748	-5.95	0.733	0.463	0.571	1.86	NA	1.94	Higher at 6M
	ED vs 6M	High RRS	ISCU	0.0402	0.745	-5.95	0.733	0.463	0.571	5.62	NA	5.66	Higher at 6M
	ED vs 6M	High RRS	NT5C3B	0.0592	0.744	-5.95	0.733	0.464	0.571	1.77	NA	1.86	Higher at 6M
	ED vs 6M	High RRS	HBZ	0.228	0.744	-5.95	0.732	0.464	0.571	1.07	NA	1.29	Higher at 6M
	ED vs 6M	High RRS	BMI1	-0.0799	-0.744	-5.95	-0.732	0.464	0.571	3.63	NA	3.56	Higher at ED
	ED vs 6M	High RRS	SCN1B	-0.0763	-0.743	-5.95	-0.731	0.465	0.572	1.95	NA	1.87	Higher at ED
	ED vs 6M	High RRS	ENSG00000261069	0.101	0.743	-5.95	0.731	0.465	0.572	2.06	NA	2.15	Higher at 6M
	ED vs 6M	High RRS	SH2B3	-0.0365	-0.743	-5.95	-0.731	0.465	0.572	6.51	NA	6.48	Higher at ED
	ED vs 6M	High RRS	UQCR10	-0.0531	-0.743	-5.95	-0.731	0.465	0.572	3.3	NA	3.24	Higher at ED
	ED vs 6M	High RRS	CDK13	0.0245	0.742	-5.95	0.73	0.465	0.573	7.09	NA	7.11	Higher at 6M
	ED vs 6M	High RRS	KLF2	0.0375	0.741	-5.95	0.73	0.466	0.573	9.14	NA	9.18	Higher at 6M
	ED vs 6M	High RRS	ENSG00000291228	0.0481	0.74	-5.95	0.729	0.466	0.574	3.82	NA	3.87	Higher at 6M
	ED vs 6M	High RRS	KCNAB3	0.0892	0.741	-5.95	0.729	0.466	0.574	1.65	NA	1.73	Higher at 6M
	ED vs 6M	High RRS	DDX18	0.0515	0.739	-5.96	0.728	0.467	0.574	4.98	NA	5.03	Higher at 6M
	ED vs 6M	High RRS	GPR15	0.133	0.74	-5.95	0.728	0.467	0.574	3.06	NA	3.25	Higher at 6M
	ED vs 6M	High RRS	NKIRAS2	0.0362	0.739	-5.95	0.728	0.467	0.574	4.57	NA	4.61	Higher at 6M
	ED vs 6M	High RRS	SRSF4	0.0346	0.739	-5.95	0.728	0.467	0.574	6.63	NA	6.66	Higher at 6M
	ED vs 6M	High RRS	TIMM29	0.0542	0.739	-5.95	0.727	0.467	0.574	2.68	NA	2.73	Higher at 6M
	ED vs 6M	High RRS	COPZ1	0.0322	0.733	-5.96	0.727	0.467	0.575	4.59	NA	4.62	Higher at 6M
	ED vs 6M	High RRS	SNHG16	0.031	0.738	-5.95	0.726	0.468	0.575	4.85	NA	4.88	Higher at 6M
	ED vs 6M	High RRS	SNX15	0.0537	0.737	-5.96	0.725	0.468	0.576	3.96	NA	4.01	Higher at 6M
	ED vs 6M	High RRS	SEC14L4	0.156	0.737	-5.96	0.725	0.468	0.576	1.04	NA	1.19	Higher at 6M
	ED vs 6M	High RRS	ENOX2	0.0463	0.737	-5.96	0.725	0.468	0.576	2.88	NA	2.93	Higher at 6M
	ED vs 6M	High RRS	ITPR2	0.0301	0.736	-5.96	0.724	0.469	0.577	6.78	NA	6.81	Higher at 6M
	ED vs 6M	High RRS	TLR7	-0.0614	-0.735	-5.96	-0.724	0.469	0.577	3.64	NA	3.58	Higher at ED
	ED vs 6M	High RRS	ZNF280C	-0.0443	-0.736	-5.96	-0.724	0.469	0.577	2.06	NA	2.01	Higher at ED
	ED vs 6M	High RRS	ARAF	0.0369	0.735	-5.96	0.723	0.47	0.577	5.63	NA	5.67	Higher at 6M
	ED vs 6M	High RRS	CIAO2B	0.0426	0.735	-5.96	0.723	0.47	0.577	2.82	NA	2.85	Higher at 6M
	ED vs 6M	High RRS	GCNT4	0.0701	0.735	-5.96	0.723	0.47	0.577	3.46	NA	3.55	Higher at 6M
	ED vs 6M	High RRS	RSBN1	-0.035	-0.735	-5.96	-0.724	0.469	0.577	5.39	NA	5.35	Higher at ED
	ED vs 6M	High RRS	TMEM250	0.0392	0.735	-5.96	0.723	0.47	0.577	5.21	NA	5.25	Higher at 6M
	ED vs 6M	High RRS	ZNF784	-0.0535	-0.735	-5.96	-0.723	0.469	0.577	1.62	NA	1.56	Higher at ED
	ED vs 6M	High RRS	RRAS	0.0738	0.729	-5.96	0.723	0.47	0.577	2.31	NA	2.38	Higher at 6M
	ED vs 6M	High RRS	AGA	0.0616	0.735	-5.96	0.723	0.47	0.577	2.4	NA	2.48	Higher at 6M
	ED vs 6M	High RRS	CLCN5	0.0546	0.734	-5.96	0.722	0.47	0.577	2.87	NA	2.92	Higher at 6M
	ED vs 6M	High RRS	GUSB	0.0373	0.734	-5.96	0.722	0.47	0.577	4.24	NA	4.28	Higher at 6M
	ED vs 6M	High RRS	ZNF264	0.0294	0.733	-5.96	0.721	0.471	0.578	5.74	NA	5.77	Higher at 6M
	ED vs 6M	High RRS	THG1L	0.0613	0.732	-5.96	0.72	0.471	0.579	1.94	NA	2	Higher at 6M
	ED vs 6M	High RRS	AGL	-0.0512	-0.731	-5.96	-0.72	0.472	0.579	3.84	NA	3.78	Higher at ED
	ED vs 6M	High RRS	TAS2R30	0.0681	0.731	-5.96	0.72	0.472	0.579	2.08	NA	2.15	Higher at 6M
	ED vs 6M	High RRS	ZNF641	-0.0488	-0.731	-5.96	-0.719	0.472	0.579	6.42	NA	6.37	Higher at ED
	ED vs 6M	High RRS	TOR2A	-0.0429	-0.73	-5.96	-0.719	0.472	0.58	3.74	NA	3.7	Higher at ED
	ED vs 6M	High RRS	ENSG00000288025	-0.0879	-0.729	-5.96	-0.718	0.473	0.58	1.43	NA	1.34	Higher at ED
	ED vs 6M	High RRS	MT.RNR2	0.187	0.73	-5.96	0.718	0.473	0.58	9.43	NA	9.58	Higher at 6M
	ED vs 6M	High RRS	KDM3B	-0.0447	-0.729	-5.96	-0.718	0.473	0.58	7.18	NA	7.13	Higher at ED
	ED vs 6M	High RRS	PTP4A2	-0.0382	-0.729	-5.96	-0.718	0.473	0.58	7.16	NA	7.12	Higher at ED
	ED vs 6M	High RRS	RAD17	-0.036	-0.729	-5.96	-0.718	0.473	0.58	3.17	NA	3.12	Higher at ED
	ED vs 6M	High RRS	MSS51	-0.0526	-0.729	-5.96	-0.717	0.473	0.58	1.47	NA	1.42	Higher at ED
	ED vs 6M	High RRS	GID8	0.0437	0.728	-5.96	0.717	0.473	0.581	5.53	NA	5.57	Higher at 6M
	ED vs 6M	High RRS	SLC1A3.AS1	-0.0738	-0.728	-5.96	-0.717	0.473	0.581	2.08	NA	2.01	Higher at ED
	ED vs 6M	High RRS	CCT7	0.0368	0.728	-5.96	0.717	0.473	0.581	5.18	NA	5.22	Higher at 6M
	ED vs 6M	High RRS	DSN1	-0.0501	-0.728	-5.96	-0.717	0.474	0.581	2.07	NA	2.02	Higher at ED
	ED vs 6M	High RRS	ATP6V1F	0.0406	0.727	-5.96	0.716	0.474	0.581	4.11	NA	4.15	Higher at 6M
	ED vs 6M	High RRS	ACAD8	0.0397	0.727	-5.96	0.715	0.474	0.582	3.48	NA	3.53	Higher at 6M
	ED vs 6M	High RRS	CANX	-0.0386	-0.726	-5.96	-0.715	0.475	0.582	7.07	NA	7.03	Higher at ED
	ED vs 6M	High RRS	USP39	-0.0343	-0.726	-5.97	-0.715	0.475	0.582	4.28	NA	4.25	Higher at ED
	ED vs 6M	High RRS	RPAP2	-0.0637	-0.725	-5.96	-0.714	0.475	0.583	4.53	NA	4.46	Higher at ED
	ED vs 6M	High RRS	TRIM39	-0.0463	-0.725	-5.97	-0.713	0.476	0.583	4.16	NA	4.11	Higher at ED
	ED vs 6M	High RRS	ENSG00000216809	-0.071	-0.725	-5.97	-0.713	0.476	0.583	1.57	NA	1.49	Higher at ED
	ED vs 6M	High RRS	H1.3	-0.0543	-0.724	-5.96	-0.713	0.476	0.583	5.24	NA	5.18	Higher at ED
	ED vs 6M	High RRS	FNBP1	0.034	0.724	-5.96	0.712	0.476	0.583	7.62	NA	7.65	Higher at 6M
	ED vs 6M	High RRS	COX17	-0.0537	-0.724	-5.96	-0.712	0.476	0.584	2	NA	1.95	Higher at ED
	ED vs 6M	High RRS	IPO11	-0.0623	-0.723	-5.97	-0.712	0.477	0.584	2.87	NA	2.81	Higher at ED
	ED vs 6M	High RRS	ZDHHC2	-0.0599	-0.723	-5.97	-0.712	0.476	0.584	4.88	NA	4.82	Higher at ED
	ED vs 6M	High RRS	THRAP3	-0.0475	-0.722	-5.97	-0.711	0.477	0.584	7.16	NA	7.11	Higher at ED
	ED vs 6M	High RRS	H3C10	0.0973	0.722	-5.97	0.711	0.477	0.584	4.84	NA	4.94	Higher at 6M
	ED vs 6M	High RRS	CARHSP1	0.0468	0.722	-5.97	0.711	0.477	0.584	4.36	NA	4.41	Higher at 6M
	ED vs 6M	High RRS	ZFP36	-0.055	-0.721	-5.97	-0.71	0.478	0.585	8.53	NA	8.47	Higher at ED
	ED vs 6M	High RRS	ENSG00000309428	-0.0594	-0.72	-5.97	-0.709	0.478	0.585	5.63	NA	5.57	Higher at ED
	ED vs 6M	High RRS	RPL8	0.0488	0.72	-5.97	0.709	0.478	0.586	8.03	NA	8.08	Higher at 6M
	ED vs 6M	High RRS	LMBR1L	0.0371	0.719	-5.97	0.708	0.479	0.586	4.12	NA	4.16	Higher at 6M
	ED vs 6M	High RRS	MYBL1	0.0711	0.719	-5.97	0.708	0.479	0.586	4.46	NA	4.54	Higher at 6M
	ED vs 6M	High RRS	ZNF678	-0.0847	-0.719	-5.97	-0.708	0.479	0.586	3	NA	2.93	Higher at ED
	ED vs 6M	High RRS	SRSF7	0.0396	0.719	-5.97	0.708	0.479	0.586	5.24	NA	5.28	Higher at 6M
	ED vs 6M	High RRS	ZNF703	0.0704	0.718	-5.97	0.707	0.479	0.586	3.46	NA	3.53	Higher at 6M
	ED vs 6M	High RRS	GPR89A	0.0561	0.718	-5.97	0.707	0.48	0.587	2.9	NA	2.96	Higher at 6M
	ED vs 6M	High RRS	H2AJ	0.0671	0.716	-5.97	0.706	0.48	0.588	3.61	NA	3.68	Higher at 6M
	ED vs 6M	High RRS	PPIL1	-0.0538	-0.717	-5.97	-0.705	0.481	0.588	1.33	NA	1.28	Higher at ED
	ED vs 6M	High RRS	LINC00899	-0.0591	-0.718	-5.97	-0.705	0.481	0.588	1.85	NA	1.81	Higher at ED
	ED vs 6M	High RRS	SERPING1	0.106	0.716	-5.97	0.705	0.481	0.588	3.33	NA	3.43	Higher at 6M
	ED vs 6M	High RRS	ZBTB10	-0.0521	-0.716	-5.97	-0.705	0.481	0.588	3.59	NA	3.54	Higher at ED
	ED vs 6M	High RRS	CA1	0.163	0.716	-5.97	0.704	0.481	0.588	5.33	NA	5.5	Higher at 6M
	ED vs 6M	High RRS	EEF1AKMT2	0.0624	0.714	-5.97	0.703	0.482	0.589	2.83	NA	2.9	Higher at 6M
	ED vs 6M	High RRS	SPICE1	0.0586	0.714	-5.97	0.703	0.482	0.589	3.29	NA	3.35	Higher at 6M
	ED vs 6M	High RRS	VDAC3	-0.0423	-0.714	-5.97	-0.703	0.482	0.589	3.75	NA	3.7	Higher at ED
	ED vs 6M	High RRS	RALGAPA1	0.0345	0.714	-5.97	0.703	0.482	0.589	5.39	NA	5.43	Higher at 6M
	ED vs 6M	High RRS	ARL17B	0.127	0.713	-5.97	0.702	0.483	0.59	4.1	NA	4.24	Higher at 6M
	ED vs 6M	High RRS	NLRP1	-0.0483	-0.712	-5.97	-0.701	0.483	0.59	8.71	NA	8.65	Higher at ED
	ED vs 6M	High RRS	UTP15	0.0424	0.712	-5.97	0.701	0.483	0.59	2.43	NA	2.47	Higher at 6M
	ED vs 6M	High RRS	PTRH1	0.0641	0.712	-5.98	0.701	0.483	0.59	1.47	NA	1.54	Higher at 6M
	ED vs 6M	High RRS	ABCC13	0.114	0.71	-5.97	0.7	0.484	0.591	1.75	NA	1.84	Higher at 6M
	ED vs 6M	High RRS	MSC.AS1	0.0648	0.712	-5.97	0.7	0.484	0.591	1.67	NA	1.74	Higher at 6M
	ED vs 6M	High RRS	INTS13	-0.0609	-0.71	-5.97	-0.7	0.484	0.591	2.68	NA	2.62	Higher at ED
	ED vs 6M	High RRS	SESN3	0.0777	0.711	-5.97	0.7	0.484	0.591	7.43	NA	7.52	Higher at 6M
	ED vs 6M	High RRS	STRADB	0.126	0.711	-5.97	0.699	0.484	0.591	7.94	NA	8.1	Higher at 6M
	ED vs 6M	High RRS	POC5	-0.0561	-0.709	-5.98	-0.698	0.485	0.592	2.22	NA	2.16	Higher at ED
	ED vs 6M	High RRS	RBCK1	-0.0396	-0.709	-5.98	-0.698	0.485	0.592	6.52	NA	6.48	Higher at ED
	ED vs 6M	High RRS	RAB30.DT	0.047	0.709	-5.98	0.698	0.485	0.592	4.59	NA	4.63	Higher at 6M
	ED vs 6M	High RRS	SYNE2	-0.0401	-0.708	-5.97	-0.697	0.486	0.593	8.59	NA	8.55	Higher at ED
	ED vs 6M	High RRS	PHF10	0.0513	0.707	-5.98	0.697	0.486	0.593	4.2	NA	4.26	Higher at 6M
	ED vs 6M	High RRS	GOLGA8Q	0.133	0.707	-5.98	0.696	0.486	0.593	1.13	NA	1.27	Higher at 6M
	ED vs 6M	High RRS	IRF5	-0.0332	-0.706	-5.98	-0.695	0.487	0.594	4.89	NA	4.86	Higher at ED
	ED vs 6M	High RRS	PPP2CB	-0.0421	-0.706	-5.98	-0.695	0.487	0.594	3.28	NA	3.24	Higher at ED
	ED vs 6M	High RRS	PPP3R1	0.0609	0.706	-5.98	0.695	0.487	0.594	7.06	NA	7.12	Higher at 6M
	ED vs 6M	High RRS	INPP4A	0.0317	0.706	-5.98	0.695	0.487	0.594	7.31	NA	7.34	Higher at 6M
	ED vs 6M	High RRS	EMC7	-0.0421	-0.705	-5.98	-0.695	0.487	0.594	3.22	NA	3.17	Higher at ED
	ED vs 6M	High RRS	RASSF4	-0.0413	-0.705	-5.98	-0.694	0.487	0.595	5.34	NA	5.29	Higher at ED
	ED vs 6M	High RRS	SLC25A28	0.0303	0.705	-5.98	0.694	0.488	0.595	4.27	NA	4.3	Higher at 6M
	ED vs 6M	High RRS	AGO2	-0.0444	-0.705	-5.98	-0.694	0.488	0.595	7.6	NA	7.55	Higher at ED
	ED vs 6M	High RRS	ISG20L2	-0.0255	-0.705	-5.98	-0.694	0.488	0.595	5.29	NA	5.27	Higher at ED
	ED vs 6M	High RRS	FNIP2	-0.0397	-0.704	-5.98	-0.693	0.488	0.595	3.91	NA	3.87	Higher at ED
	ED vs 6M	High RRS	TMEM242	-0.0458	-0.703	-5.98	-0.693	0.488	0.595	2.49	NA	2.45	Higher at ED
	ED vs 6M	High RRS	ZNHIT1	-0.0392	-0.704	-5.98	-0.693	0.488	0.595	3.88	NA	3.84	Higher at ED
	ED vs 6M	High RRS	WDR53	-0.063	-0.703	-5.98	-0.692	0.489	0.596	1.7	NA	1.64	Higher at ED
	ED vs 6M	High RRS	OR51R1P	-0.114	-0.702	-5.98	-0.692	0.489	0.596	1.77	NA	1.66	Higher at ED
	ED vs 6M	High RRS	ENSG00000280332	-0.0462	-0.702	-5.98	-0.692	0.489	0.596	3.42	NA	3.37	Higher at ED
	ED vs 6M	High RRS	RAB4A	-0.0469	-0.697	-5.99	-0.691	0.489	0.596	3.54	NA	3.49	Higher at ED
	ED vs 6M	High RRS	USE1	0.0477	0.701	-5.98	0.691	0.49	0.597	2.37	NA	2.42	Higher at 6M
	ED vs 6M	High RRS	UBE2J2	-0.0366	-0.696	-5.99	-0.69	0.49	0.597	4.83	NA	4.79	Higher at ED
	ED vs 6M	High RRS	BAX	-0.0377	-0.701	-5.98	-0.69	0.49	0.597	4.33	NA	4.29	Higher at ED
	ED vs 6M	High RRS	C9orf40	0.0641	0.701	-5.98	0.69	0.49	0.597	2.64	NA	2.7	Higher at 6M
	ED vs 6M	High RRS	DNAAF2	0.0717	0.701	-5.98	0.69	0.49	0.597	1.72	NA	1.79	Higher at 6M
	ED vs 6M	High RRS	ZXDC	-0.0348	-0.701	-5.98	-0.69	0.49	0.597	6.09	NA	6.06	Higher at ED
	ED vs 6M	High RRS	ENSG00000279328	0.0476	0.7	-5.98	0.689	0.491	0.597	1.64	NA	1.69	Higher at 6M
	ED vs 6M	High RRS	HERC2P2	0.181	0.695	-5.99	0.689	0.491	0.598	3.28	NA	3.47	Higher at 6M
	ED vs 6M	High RRS	MICA.AS1	-0.0518	-0.699	-5.98	-0.689	0.491	0.598	3.63	NA	3.58	Higher at ED
	ED vs 6M	High RRS	PAQR6	-0.0911	-0.7	-5.98	-0.689	0.491	0.598	1.43	NA	1.42	Higher at ED
	ED vs 6M	High RRS	GPR18	-0.07	-0.698	-5.98	-0.688	0.492	0.599	2.3	NA	2.24	Higher at ED
	ED vs 6M	High RRS	DPF2	-0.0391	-0.698	-5.98	-0.688	0.492	0.599	5.76	NA	5.72	Higher at ED
	ED vs 6M	High RRS	H3C1	-0.0929	-0.698	-5.98	-0.687	0.492	0.599	1.47	NA	1.37	Higher at ED
	ED vs 6M	High RRS	ENSG00000253106	-0.0587	-0.699	-5.98	-0.687	0.492	0.599	2.02	NA	1.95	Higher at ED
	ED vs 6M	High RRS	BAHCC1	0.0651	0.698	-5.98	0.687	0.492	0.599	2.23	NA	2.33	Higher at 6M
	ED vs 6M	High RRS	EYA3	-0.0319	-0.697	-5.98	-0.687	0.492	0.599	4.88	NA	4.85	Higher at ED
	ED vs 6M	High RRS	CLOCK	0.0444	0.696	-5.98	0.686	0.493	0.6	3.91	NA	3.96	Higher at 6M
	ED vs 6M	High RRS	USP30	0.0333	0.696	-5.98	0.685	0.493	0.6	2.4	NA	2.44	Higher at 6M
	ED vs 6M	High RRS	ZFAT	0.0316	0.695	-5.98	0.685	0.493	0.6	4.41	NA	4.44	Higher at 6M
	ED vs 6M	High RRS	MRPL35	-0.057	-0.695	-5.99	-0.685	0.494	0.6	2.83	NA	2.77	Higher at ED
	ED vs 6M	High RRS	VPS37C	-0.0474	-0.695	-5.98	-0.684	0.494	0.6	4.58	NA	4.53	Higher at ED
	ED vs 6M	High RRS	MTRES1	0.05	0.695	-5.98	0.684	0.494	0.6	1.7	NA	1.75	Higher at 6M
	ED vs 6M	High RRS	AOAH.IT1	-0.106	-0.695	-5.99	-0.684	0.494	0.6	1.65	NA	1.55	Higher at ED
	ED vs 6M	High RRS	C12orf76	-0.0465	-0.69	-5.99	-0.684	0.494	0.6	2.59	NA	2.55	Higher at ED
	ED vs 6M	High RRS	NFE2L3	0.0649	0.695	-5.98	0.684	0.494	0.6	1.76	NA	1.85	Higher at 6M
	ED vs 6M	High RRS	TPK1	-0.0375	-0.695	-5.98	-0.684	0.494	0.6	3.37	NA	3.32	Higher at ED
	ED vs 6M	High RRS	ATG101	0.0452	0.688	-5.99	0.683	0.495	0.601	3.09	NA	3.13	Higher at 6M
	ED vs 6M	High RRS	NCEH1	-0.0544	-0.693	-5.99	-0.683	0.495	0.601	2.54	NA	2.49	Higher at ED
	ED vs 6M	High RRS	ZCWPW1	0.0579	0.693	-5.99	0.682	0.495	0.602	1.56	NA	1.63	Higher at 6M
	ED vs 6M	High RRS	EDEM1	0.0306	0.692	-5.99	0.682	0.495	0.602	6.4	NA	6.43	Higher at 6M
	ED vs 6M	High RRS	TXNL4B	-0.0539	-0.692	-5.99	-0.682	0.495	0.602	3.14	NA	3.09	Higher at ED
	ED vs 6M	High RRS	SMG1	-0.0249	-0.692	-5.99	-0.682	0.495	0.602	8.11	NA	8.08	Higher at ED
	ED vs 6M	High RRS	KXD1	0.0387	0.692	-5.99	0.681	0.496	0.602	5.23	NA	5.26	Higher at 6M
	ED vs 6M	High RRS	RPP30	0.0406	0.692	-5.99	0.681	0.496	0.602	2.35	NA	2.39	Higher at 6M
	ED vs 6M	High RRS	ZNF507	0.0383	0.692	-5.99	0.681	0.496	0.602	5.07	NA	5.11	Higher at 6M
	ED vs 6M	High RRS	CHFR	-0.0377	-0.691	-5.99	-0.681	0.496	0.602	6.16	NA	6.12	Higher at ED
	ED vs 6M	High RRS	UNKL	-0.0502	-0.691	-5.99	-0.681	0.496	0.602	5.69	NA	5.64	Higher at ED
	ED vs 6M	High RRS	CARNMT1	-0.0462	-0.691	-5.99	-0.68	0.496	0.603	3.15	NA	3.11	Higher at ED
	ED vs 6M	High RRS	SAP18	-0.0339	-0.686	-5.99	-0.68	0.496	0.603	5.35	NA	5.31	Higher at ED
	ED vs 6M	High RRS	ANAPC15	0.0722	0.691	-5.99	0.68	0.496	0.603	2.06	NA	2.15	Higher at 6M
	ED vs 6M	High RRS	RPL10	0.0494	0.691	-5.99	0.68	0.496	0.603	8.41	NA	8.46	Higher at 6M
	ED vs 6M	High RRS	FKBP4	0.0466	0.69	-5.99	0.68	0.497	0.603	3.84	NA	3.89	Higher at 6M
	ED vs 6M	High RRS	PCMTD2	-0.0347	-0.69	-5.99	-0.68	0.497	0.603	5.3	NA	5.26	Higher at ED
	ED vs 6M	High RRS	COG4	0.0301	0.69	-5.99	0.68	0.497	0.603	4.36	NA	4.39	Higher at 6M
	ED vs 6M	High RRS	LINC00528	-0.0611	-0.69	-5.99	-0.679	0.497	0.603	3.8	NA	3.73	Higher at ED
	ED vs 6M	High RRS	GHDC	0.0498	0.685	-5.99	0.679	0.497	0.603	3.06	NA	3.11	Higher at 6M
	ED vs 6M	High RRS	FAM118B	-0.049	-0.69	-5.99	-0.679	0.497	0.603	2.33	NA	2.27	Higher at ED
	ED vs 6M	High RRS	BORCS8	-0.0412	-0.689	-5.99	-0.678	0.497	0.603	5.75	NA	5.71	Higher at ED
	ED vs 6M	High RRS	PARAIL	0.0378	0.689	-5.99	0.678	0.498	0.604	3.37	NA	3.42	Higher at 6M
	ED vs 6M	High RRS	C1orf50	0.0372	0.688	-5.99	0.678	0.498	0.604	3.24	NA	3.28	Higher at 6M
	ED vs 6M	High RRS	ENSG00000278784	0.0501	0.688	-5.99	0.677	0.498	0.604	1.8	NA	1.85	Higher at 6M
	ED vs 6M	High RRS	HELZ	0.0302	0.688	-5.99	0.677	0.498	0.604	7.19	NA	7.22	Higher at 6M
	ED vs 6M	High RRS	ELOVL7	0.1	0.687	-5.99	0.677	0.499	0.605	2.24	NA	2.32	Higher at 6M
	ED vs 6M	High RRS	TAGAP.AS1	0.0508	0.687	-5.99	0.677	0.499	0.605	2.23	NA	2.29	Higher at 6M
	ED vs 6M	High RRS	MAGEH1	0.0654	0.686	-5.99	0.676	0.499	0.605	1.99	NA	2.05	Higher at 6M
	ED vs 6M	High RRS	TTPAL	-0.0393	-0.686	-5.99	-0.676	0.499	0.605	4.25	NA	4.22	Higher at ED
	ED vs 6M	High RRS	WARS2	0.0523	0.687	-5.99	0.676	0.499	0.605	1.8	NA	1.86	Higher at 6M
	ED vs 6M	High RRS	ZNF248	0.0487	0.686	-5.99	0.676	0.499	0.605	3.27	NA	3.32	Higher at 6M
	ED vs 6M	High RRS	TCEA1	0.0387	0.686	-5.99	0.676	0.499	0.605	4.94	NA	4.98	Higher at 6M
	ED vs 6M	High RRS	NDUFA12	0.0511	0.686	-5.99	0.676	0.499	0.605	3.3	NA	3.36	Higher at 6M
	ED vs 6M	High RRS	MSANTD7	-0.0269	-0.686	-5.99	-0.675	0.5	0.605	3.75	NA	3.73	Higher at ED
	ED vs 6M	High RRS	GIMAP7	-0.0452	-0.685	-5.99	-0.675	0.5	0.605	5.84	NA	5.79	Higher at ED
	ED vs 6M	High RRS	PPA1	-0.0609	-0.685	-5.99	-0.675	0.5	0.605	2.72	NA	2.67	Higher at ED
	ED vs 6M	High RRS	ADAM28	0.0547	0.685	-5.99	0.675	0.5	0.605	4.05	NA	4.11	Higher at 6M
	ED vs 6M	High RRS	WDR82	0.0237	0.685	-5.99	0.675	0.5	0.605	6.92	NA	6.94	Higher at 6M
	ED vs 6M	High RRS	COX7A2L	-0.0477	-0.684	-5.99	-0.674	0.5	0.606	4.28	NA	4.24	Higher at ED
	ED vs 6M	High RRS	MON1B	-0.0348	-0.684	-5.99	-0.674	0.5	0.606	6.13	NA	6.09	Higher at ED
	ED vs 6M	High RRS	DDX1	-0.0413	-0.684	-5.99	-0.674	0.501	0.606	3.94	NA	3.9	Higher at ED
	ED vs 6M	High RRS	GGCX	0.0381	0.683	-5.99	0.673	0.501	0.607	4.15	NA	4.19	Higher at 6M
	ED vs 6M	High RRS	HNRNPA1L3	0.061	0.682	-5.99	0.672	0.502	0.608	1.51	NA	1.57	Higher at 6M
	ED vs 6M	High RRS	RFC3	-0.0646	-0.682	-5.99	-0.672	0.502	0.608	1.39	NA	1.31	Higher at ED
	ED vs 6M	High RRS	ADCY9	0.0665	0.681	-6	0.671	0.502	0.608	4.1	NA	4.17	Higher at 6M
	ED vs 6M	High RRS	ENSG00000280173	-0.0676	-0.681	-6	-0.671	0.502	0.608	1.91	NA	1.85	Higher at ED
	ED vs 6M	High RRS	FIRRM	0.0462	0.681	-5.99	0.671	0.503	0.608	2.31	NA	2.36	Higher at 6M
	ED vs 6M	High RRS	PALLD	-0.0906	-0.681	-5.99	-0.67	0.503	0.608	2.12	NA	1.99	Higher at ED
	ED vs 6M	High RRS	HYAL2	-0.0485	-0.68	-6	-0.67	0.503	0.608	2.38	NA	2.33	Higher at ED
	ED vs 6M	High RRS	B3GALT4	-0.0434	-0.675	-6	-0.67	0.503	0.609	4.25	NA	4.21	Higher at ED
	ED vs 6M	High RRS	PAGR1	-0.033	-0.675	-6	-0.67	0.503	0.609	4.83	NA	4.8	Higher at ED
	ED vs 6M	High RRS	ENSG00000265401	0.101	0.679	-5.99	0.669	0.503	0.609	2.02	NA	2.13	Higher at 6M
	ED vs 6M	High RRS	ENSG00000293689	-0.143	-0.689	-5.99	-0.669	0.503	0.609	3.85	NA	3.74	Higher at ED
	ED vs 6M	High RRS	TIMM23	0.0442	0.679	-6	0.669	0.503	0.609	3.07	NA	3.12	Higher at 6M
	ED vs 6M	High RRS	INSR	-0.0474	-0.68	-5.99	-0.669	0.503	0.609	3.61	NA	3.58	Higher at ED
	ED vs 6M	High RRS	CSK	0.0324	0.679	-6	0.669	0.503	0.609	7.86	NA	7.9	Higher at 6M
	ED vs 6M	High RRS	ELOB	0.0498	0.679	-5.99	0.669	0.503	0.609	4.76	NA	4.8	Higher at 6M
	ED vs 6M	High RRS	LASP1NB	-0.0628	-0.674	-6	-0.669	0.504	0.609	1.66	NA	1.59	Higher at ED
	ED vs 6M	High RRS	KIF21B	-0.0415	-0.679	-6	-0.669	0.504	0.609	7.66	NA	7.62	Higher at ED
	ED vs 6M	High RRS	RAP2A	-0.0654	-0.678	-6	-0.668	0.504	0.61	4.12	NA	4.05	Higher at ED
	ED vs 6M	High RRS	PPME1	0.0462	0.677	-6	0.667	0.505	0.61	3.44	NA	3.49	Higher at 6M
	ED vs 6M	High RRS	TMEM107	0.0408	0.676	-6	0.666	0.505	0.611	2.65	NA	2.69	Higher at 6M
	ED vs 6M	High RRS	MRPL58	0.0744	0.676	-6	0.666	0.506	0.611	1.46	NA	1.53	Higher at 6M
	ED vs 6M	High RRS	NXPE3	-0.0307	-0.675	-6	-0.665	0.506	0.611	5.36	NA	5.33	Higher at ED
	ED vs 6M	High RRS	CHD1L	-0.0369	-0.675	-6	-0.665	0.506	0.611	3.44	NA	3.4	Higher at ED
	ED vs 6M	High RRS	HMGCL	-0.0319	-0.675	-6	-0.665	0.506	0.612	3.31	NA	3.28	Higher at ED
	ED vs 6M	High RRS	C8orf82	0.0514	0.675	-6	0.664	0.506	0.612	2.84	NA	2.9	Higher at 6M
	ED vs 6M	High RRS	AP1M1	0.0308	0.674	-6	0.664	0.507	0.612	5.7	NA	5.73	Higher at 6M
	ED vs 6M	High RRS	RNF167	-0.0309	-0.674	-6	-0.664	0.507	0.612	5.94	NA	5.9	Higher at ED
	ED vs 6M	High RRS	LINC01963	-0.0288	-0.673	-6	-0.663	0.507	0.613	2.94	NA	2.91	Higher at ED
	ED vs 6M	High RRS	ENSG00000293143	-0.0857	-0.673	-6	-0.663	0.508	0.613	1.8	NA	1.71	Higher at ED
	ED vs 6M	High RRS	ENSG00000290578	-0.0549	-0.672	-6	-0.662	0.508	0.613	3.35	NA	3.29	Higher at ED
	ED vs 6M	High RRS	ZNF319	-0.0468	-0.672	-6	-0.662	0.508	0.613	5.18	NA	5.13	Higher at ED
	ED vs 6M	High RRS	COQ7	-0.049	-0.667	-6.01	-0.662	0.508	0.613	2.68	NA	2.63	Higher at ED
	ED vs 6M	High RRS	ENSG00000279620	-0.0564	-0.672	-6	-0.662	0.508	0.613	2.1	NA	2.04	Higher at ED
	ED vs 6M	High RRS	PRPF4	0.0349	0.667	-6.01	0.662	0.508	0.613	3.7	NA	3.73	Higher at 6M
	ED vs 6M	High RRS	CLPTM1	0.0313	0.671	-6	0.661	0.509	0.614	5.78	NA	5.81	Higher at 6M
	ED vs 6M	High RRS	MYOF	0.0809	0.671	-6	0.661	0.509	0.614	3.69	NA	3.78	Higher at 6M
	ED vs 6M	High RRS	SC5D	-0.0379	-0.67	-6	-0.66	0.509	0.614	3.4	NA	3.36	Higher at ED
	ED vs 6M	High RRS	ZNF599	0.059	0.67	-6	0.66	0.509	0.614	1.6	NA	1.67	Higher at 6M
	ED vs 6M	High RRS	ZNF34	0.0479	0.671	-6	0.66	0.509	0.614	2.05	NA	2.1	Higher at 6M
	ED vs 6M	High RRS	GALK2	-0.0311	-0.67	-6	-0.66	0.509	0.614	3.68	NA	3.65	Higher at ED
	ED vs 6M	High RRS	KBTBD6	-0.0587	-0.669	-6	-0.66	0.51	0.614	3.08	NA	3.02	Higher at ED
	ED vs 6M	High RRS	MED27	0.0415	0.67	-6	0.66	0.509	0.614	2.95	NA	2.99	Higher at 6M
	ED vs 6M	High RRS	ARF5	-0.0369	-0.669	-6	-0.659	0.51	0.615	5.65	NA	5.61	Higher at ED
	ED vs 6M	High RRS	ENSG00000277117	-0.11	-0.669	-6	-0.659	0.51	0.615	1.02	NA	0.857	Higher at ED
	ED vs 6M	High RRS	ENSG00000285994	-0.0604	-0.669	-6	-0.659	0.51	0.615	3.8	NA	3.76	Higher at ED
	ED vs 6M	High RRS	BBS4	0.0537	0.664	-6.01	0.659	0.51	0.615	2.52	NA	2.57	Higher at 6M
	ED vs 6M	High RRS	STAU1	0.0637	0.668	-6	0.658	0.51	0.615	6.1	NA	6.16	Higher at 6M
	ED vs 6M	High RRS	MTCL2	0.0633	0.669	-6	0.658	0.51	0.615	4.21	NA	4.28	Higher at 6M
	ED vs 6M	High RRS	ENSG00000264112	-0.0385	-0.668	-6	-0.658	0.511	0.615	4.22	NA	4.18	Higher at ED
	ED vs 6M	High RRS	MICAL1	-0.0518	-0.667	-6	-0.658	0.511	0.616	6.42	NA	6.37	Higher at ED
	ED vs 6M	High RRS	TRAT1	-0.0718	-0.667	-6	-0.657	0.511	0.616	3.65	NA	3.58	Higher at ED
	ED vs 6M	High RRS	ERO1B	-0.037	-0.667	-6	-0.657	0.511	0.616	4.36	NA	4.32	Higher at ED
	ED vs 6M	High RRS	ENSG00000290835	0.0462	0.667	-6	0.657	0.511	0.616	3.36	NA	3.4	Higher at 6M
	ED vs 6M	High RRS	RPS11	0.0552	0.667	-6	0.657	0.511	0.616	8.49	NA	8.55	Higher at 6M
	ED vs 6M	High RRS	CCDC7	0.0412	0.667	-6	0.657	0.511	0.616	2.73	NA	2.77	Higher at 6M
	ED vs 6M	High RRS	GPR171	-0.0592	-0.667	-6	-0.657	0.511	0.616	2.73	NA	2.7	Higher at ED
	ED vs 6M	High RRS	MOB1B	-0.0615	-0.666	-6	-0.656	0.512	0.616	4.67	NA	4.6	Higher at ED
	ED vs 6M	High RRS	ASCL2	0.0734	0.665	-6	0.656	0.512	0.617	1.95	NA	2.01	Higher at 6M
	ED vs 6M	High RRS	RIN3	-0.0358	-0.665	-6	-0.656	0.512	0.617	7.92	NA	7.88	Higher at ED
	ED vs 6M	High RRS	PIN4	-0.0766	-0.665	-6.01	-0.655	0.512	0.617	1.6	NA	1.52	Higher at ED
	ED vs 6M	High RRS	SAMHD1	-0.0331	-0.665	-6	-0.655	0.512	0.617	8.1	NA	8.07	Higher at ED
	ED vs 6M	High RRS	ENSG00000261799	0.0307	0.664	-6.01	0.655	0.513	0.617	3.87	NA	3.9	Higher at 6M
	ED vs 6M	High RRS	KLRC4	0.0683	0.664	-6	0.655	0.513	0.617	3.84	NA	3.92	Higher at 6M
	ED vs 6M	High RRS	SRRM2.AS1	-0.0587	-0.664	-6.01	-0.655	0.513	0.617	1.39	NA	1.33	Higher at ED
	ED vs 6M	High RRS	GBGT1	-0.0461	-0.664	-6	-0.654	0.513	0.617	4.66	NA	4.62	Higher at ED
	ED vs 6M	High RRS	PKN1	0.0317	0.664	-6.01	0.654	0.513	0.617	6.71	NA	6.74	Higher at 6M
	ED vs 6M	High RRS	STX5	-0.0346	-0.664	-6.01	-0.654	0.513	0.617	4.65	NA	4.62	Higher at ED
	ED vs 6M	High RRS	H2BC6	0.0782	0.664	-6.01	0.654	0.513	0.617	3.43	NA	3.51	Higher at 6M
	ED vs 6M	High RRS	MLF2	-0.0452	-0.664	-6.01	-0.654	0.513	0.617	5.79	NA	5.74	Higher at ED
	ED vs 6M	High RRS	UBN2	0.0303	0.663	-6.01	0.653	0.513	0.618	5.88	NA	5.91	Higher at 6M
	ED vs 6M	High RRS	VIPAS39	-0.04	-0.659	-6.01	-0.653	0.514	0.618	3.86	NA	3.82	Higher at ED
	ED vs 6M	High RRS	NFE2L1	-0.0311	-0.662	-6.01	-0.653	0.514	0.618	5.77	NA	5.74	Higher at ED
	ED vs 6M	High RRS	SMPD2	0.0422	0.662	-6.01	0.653	0.514	0.618	2.85	NA	2.89	Higher at 6M
	ED vs 6M	High RRS	CTDSP1	-0.0306	-0.662	-6.01	-0.653	0.514	0.618	7.03	NA	6.99	Higher at ED
	ED vs 6M	High RRS	AQR	-0.0261	-0.662	-6.01	-0.652	0.514	0.618	5.44	NA	5.41	Higher at ED
	ED vs 6M	High RRS	SNORA74B	-0.11	-0.662	-6.01	-0.652	0.514	0.618	5.35	NA	5.22	Higher at ED
	ED vs 6M	High RRS	PHF7	0.0463	0.661	-6.01	0.652	0.515	0.619	1.62	NA	1.67	Higher at 6M
	ED vs 6M	High RRS	PPP1R12C	0.0351	0.66	-6.01	0.651	0.515	0.619	6.16	NA	6.2	Higher at 6M
	ED vs 6M	High RRS	WDR43	-0.0452	-0.66	-6.01	-0.651	0.515	0.619	4.08	NA	4.03	Higher at ED
	ED vs 6M	High RRS	M6PR	0.0343	0.66	-6.01	0.65	0.516	0.62	6.03	NA	6.06	Higher at 6M
	ED vs 6M	High RRS	DTWD1	-0.0422	-0.659	-6.01	-0.65	0.516	0.62	2.99	NA	2.95	Higher at ED
	ED vs 6M	High RRS	ENKD1	0.0494	0.66	-6.01	0.65	0.516	0.62	1.73	NA	1.79	Higher at 6M
	ED vs 6M	High RRS	TBCCD1	0.0323	0.659	-6.01	0.65	0.516	0.62	2.68	NA	2.71	Higher at 6M
	ED vs 6M	High RRS	GBP5	0.0601	0.658	-6.01	0.648	0.517	0.621	7.37	NA	7.41	Higher at 6M
	ED vs 6M	High RRS	RNPEPL1	0.0346	0.657	-6.01	0.648	0.517	0.621	7.04	NA	7.07	Higher at 6M
	ED vs 6M	High RRS	UVRAG	-0.0291	-0.652	-6.02	-0.647	0.518	0.622	4.94	NA	4.91	Higher at ED
	ED vs 6M	High RRS	CERS4	-0.0412	-0.656	-6.01	-0.647	0.518	0.622	3.28	NA	3.24	Higher at ED
	ED vs 6M	High RRS	GGA3	0.0309	0.656	-6.01	0.647	0.518	0.622	5.82	NA	5.85	Higher at 6M
	ED vs 6M	High RRS	MRPL20.AS1	0.0415	0.656	-6.01	0.647	0.518	0.622	3.57	NA	3.61	Higher at 6M
	ED vs 6M	High RRS	TRADD	0.0381	0.656	-6.01	0.647	0.518	0.622	4.39	NA	4.42	Higher at 6M
	ED vs 6M	High RRS	ARHGAP12	-0.0367	-0.656	-6.01	-0.646	0.518	0.622	4.06	NA	4.03	Higher at ED
	ED vs 6M	High RRS	ATG13	-0.0308	-0.655	-6.01	-0.646	0.519	0.623	5.5	NA	5.47	Higher at ED
	ED vs 6M	High RRS	ACYP2	0.0527	0.655	-6.01	0.645	0.519	0.623	1.8	NA	1.85	Higher at 6M
	ED vs 6M	High RRS	PLPP6	-0.0387	-0.655	-6.01	-0.645	0.519	0.623	2.97	NA	2.92	Higher at ED
	ED vs 6M	High RRS	ENSG00000254810	0.135	0.655	-6.01	0.645	0.519	0.623	0.828	NA	0.871	Higher at 6M
	ED vs 6M	High RRS	ENSG00000260669	0.0682	0.655	-6.01	0.645	0.519	0.623	1.86	NA	1.93	Higher at 6M
	ED vs 6M	High RRS	KPNA2	0.0555	0.654	-6.01	0.645	0.519	0.623	2.81	NA	2.87	Higher at 6M
	ED vs 6M	High RRS	CRKL	-0.0357	-0.654	-6.01	-0.645	0.519	0.623	6.54	NA	6.5	Higher at ED
	ED vs 6M	High RRS	PSMB7	0.039	0.654	-6.01	0.645	0.519	0.623	3.53	NA	3.57	Higher at 6M
	ED vs 6M	High RRS	INTS6L	0.0311	0.654	-6.01	0.645	0.519	0.623	4.45	NA	4.49	Higher at 6M
	ED vs 6M	High RRS	ENSG00000288839	0.0658	0.655	-6.01	0.644	0.519	0.623	1.92	NA	1.98	Higher at 6M
	ED vs 6M	High RRS	IWS1	-0.0308	-0.654	-6.01	-0.644	0.519	0.623	5.31	NA	5.28	Higher at ED
	ED vs 6M	High RRS	LSM12	0.0325	0.654	-6.01	0.644	0.519	0.623	4.76	NA	4.79	Higher at 6M
	ED vs 6M	High RRS	PSMB9	-0.0366	-0.654	-6.01	-0.644	0.519	0.623	6.53	NA	6.49	Higher at ED
	ED vs 6M	High RRS	TMEM128	-0.0666	-0.654	-6.01	-0.644	0.519	0.623	1.84	NA	1.78	Higher at ED
	ED vs 6M	High RRS	EIF4EBP1	-0.0474	-0.653	-6.01	-0.643	0.52	0.623	2.35	NA	2.3	Higher at ED
	ED vs 6M	High RRS	PRKCSH	0.0315	0.653	-6.01	0.643	0.52	0.623	6.63	NA	6.66	Higher at 6M
	ED vs 6M	High RRS	AFF4	-0.0295	-0.653	-6.01	-0.643	0.52	0.623	6.62	NA	6.59	Higher at ED
	ED vs 6M	High RRS	CES2	0.0253	0.652	-6.01	0.643	0.52	0.624	4.77	NA	4.79	Higher at 6M
	ED vs 6M	High RRS	MX1	0.0814	0.653	-6.01	0.643	0.52	0.624	6.61	NA	6.69	Higher at 6M
	ED vs 6M	High RRS	ARCN1	-0.0358	-0.652	-6.01	-0.642	0.521	0.624	6.04	NA	6.01	Higher at ED
	ED vs 6M	High RRS	HNRNPUL2	0.0397	0.651	-6.01	0.642	0.521	0.624	6.4	NA	6.44	Higher at 6M
	ED vs 6M	High RRS	ZBP1	-0.0525	-0.651	-6.01	-0.642	0.521	0.624	5.03	NA	4.98	Higher at ED
	ED vs 6M	High RRS	ARHGEF2	-0.0328	-0.651	-6.01	-0.641	0.521	0.625	7.68	NA	7.65	Higher at ED
	ED vs 6M	High RRS	ENSG00000279554	0.0892	0.646	-6.02	0.641	0.521	0.625	1.77	NA	1.86	Higher at 6M
	ED vs 6M	High RRS	PCTP	-0.0834	-0.651	-6.01	-0.641	0.521	0.625	4.21	NA	4.12	Higher at ED
	ED vs 6M	High RRS	WASH9P	0.0541	0.651	-6.01	0.641	0.521	0.625	4.51	NA	4.56	Higher at 6M
	ED vs 6M	High RRS	ENSG00000268670	-0.0665	-0.646	-6.02	-0.641	0.522	0.625	1.52	NA	1.45	Higher at ED
	ED vs 6M	High RRS	SENCR	0.0534	0.649	-6.01	0.64	0.522	0.625	1.72	NA	1.76	Higher at 6M
	ED vs 6M	High RRS	ENSG00000305148	-0.0756	-0.649	-6.01	-0.64	0.522	0.625	4.53	NA	4.5	Higher at ED
	ED vs 6M	High RRS	TSTD3	0.0769	0.649	-6.01	0.64	0.522	0.626	2.08	NA	2.15	Higher at 6M
	ED vs 6M	High RRS	ENSG00000233230	-0.0612	-0.644	-6.02	-0.639	0.523	0.626	1.42	NA	1.35	Higher at ED
	ED vs 6M	High RRS	NFKB1	0.0259	0.648	-6.02	0.638	0.523	0.626	6.31	NA	6.33	Higher at 6M
	ED vs 6M	High RRS	ZC3H6	-0.029	-0.647	-6.02	-0.638	0.524	0.627	5.03	NA	5	Higher at ED
	ED vs 6M	High RRS	N4BP2L1	0.0353	0.647	-6.02	0.637	0.524	0.627	4.21	NA	4.25	Higher at 6M
	ED vs 6M	High RRS	XPO4	0.0402	0.647	-6.02	0.637	0.524	0.627	4.5	NA	4.54	Higher at 6M
	ED vs 6M	High RRS	MAP7D1	0.0435	0.647	-6.02	0.637	0.524	0.627	7.2	NA	7.24	Higher at 6M
	ED vs 6M	High RRS	B3GNT9	0.0458	0.646	-6.02	0.637	0.524	0.627	2.27	NA	2.3	Higher at 6M
	ED vs 6M	High RRS	ZNF431	-0.0384	-0.646	-6.02	-0.637	0.524	0.627	4.63	NA	4.59	Higher at ED
	ED vs 6M	High RRS	ANKIB1	0.0293	0.646	-6.02	0.637	0.524	0.627	4.8	NA	4.83	Higher at 6M
	ED vs 6M	High RRS	NEK1	0.0341	0.646	-6.02	0.636	0.524	0.627	3.89	NA	3.92	Higher at 6M
	ED vs 6M	High RRS	MTCH1	-0.0279	-0.646	-6.02	-0.636	0.525	0.627	6.38	NA	6.36	Higher at ED
	ED vs 6M	High RRS	RGS3	-0.0332	-0.645	-6.02	-0.636	0.525	0.628	5.6	NA	5.57	Higher at ED
	ED vs 6M	High RRS	ERAP2	0.0803	0.645	-6.02	0.636	0.525	0.628	5.28	NA	5.36	Higher at 6M
	ED vs 6M	High RRS	ENSG00000263620	0.0982	0.645	-6.02	0.636	0.525	0.628	1.91	NA	2	Higher at 6M
	ED vs 6M	High RRS	SRPRB	0.0454	0.645	-6.02	0.635	0.525	0.628	3.37	NA	3.42	Higher at 6M
	ED vs 6M	High RRS	RUFY3	0.0299	0.644	-6.02	0.635	0.526	0.628	4.16	NA	4.19	Higher at 6M
	ED vs 6M	High RRS	LCP2	-0.0323	-0.643	-6.02	-0.634	0.526	0.629	7.9	NA	7.87	Higher at ED
	ED vs 6M	High RRS	BAK1	0.0461	0.643	-6.02	0.634	0.526	0.629	3.92	NA	3.96	Higher at 6M
	ED vs 6M	High RRS	CCNYL1	-0.0444	-0.643	-6.02	-0.634	0.526	0.629	3.21	NA	3.16	Higher at ED
	ED vs 6M	High RRS	KMT2E	-0.0377	-0.643	-6.02	-0.633	0.527	0.629	7.84	NA	7.8	Higher at ED
	ED vs 6M	High RRS	ENSG00000289463	-0.0674	-0.642	-6.02	-0.633	0.527	0.629	2.12	NA	2.05	Higher at ED
	ED vs 6M	High RRS	GALNT7.DT	-0.041	-0.642	-6.02	-0.633	0.527	0.629	2.91	NA	2.87	Higher at ED
	ED vs 6M	High RRS	ZGPAT	0.0323	0.642	-6.02	0.633	0.527	0.629	4.79	NA	4.82	Higher at 6M
	ED vs 6M	High RRS	ELP5	-0.0366	-0.642	-6.02	-0.633	0.527	0.63	2.75	NA	2.72	Higher at ED
	ED vs 6M	High RRS	PC	0.0771	0.642	-6.02	0.633	0.527	0.63	1.39	NA	1.47	Higher at 6M
	ED vs 6M	High RRS	PTPN4	0.0524	0.642	-6.02	0.632	0.527	0.63	5.75	NA	5.8	Higher at 6M
	ED vs 6M	High RRS	ENSG00000268903	-0.0839	-0.642	-6.02	-0.632	0.527	0.63	4.81	NA	4.71	Higher at ED
	ED vs 6M	High RRS	ENSG00000271533	-0.047	-0.641	-6.02	-0.632	0.528	0.63	4.65	NA	4.6	Higher at ED
	ED vs 6M	High RRS	GSPT2	0.0486	0.641	-6.02	0.632	0.527	0.63	1.96	NA	2.02	Higher at 6M
	ED vs 6M	High RRS	MIER2	0.0465	0.637	-6.02	0.632	0.527	0.63	3.14	NA	3.18	Higher at 6M
	ED vs 6M	High RRS	TAGLN	0.0628	0.641	-6.02	0.632	0.528	0.63	3.38	NA	3.45	Higher at 6M
	ED vs 6M	High RRS	CDC16	0.034	0.641	-6.02	0.632	0.528	0.63	4.26	NA	4.3	Higher at 6M
	ED vs 6M	High RRS	PLEKHA8	0.0365	0.64	-6.02	0.631	0.528	0.63	3.46	NA	3.49	Higher at 6M
	ED vs 6M	High RRS	ENSG00000289574	-0.0535	-0.636	-6.03	-0.631	0.528	0.63	2.23	NA	2.18	Higher at ED
	ED vs 6M	High RRS	ENSG00000280202	0.0479	0.635	-6.03	0.63	0.529	0.631	2.2	NA	2.25	Higher at 6M
	ED vs 6M	High RRS	BRD3OS	0.0429	0.638	-6.02	0.629	0.529	0.632	2.78	NA	2.82	Higher at 6M
	ED vs 6M	High RRS	CAAP1	0.0462	0.638	-6.02	0.629	0.529	0.632	2.8	NA	2.85	Higher at 6M
	ED vs 6M	High RRS	DNASE1L1	-0.0341	-0.638	-6.02	-0.629	0.529	0.632	4.21	NA	4.18	Higher at ED
	ED vs 6M	High RRS	ZNF250	0.0411	0.638	-6.02	0.629	0.529	0.632	2.85	NA	2.89	Higher at 6M
	ED vs 6M	High RRS	TARDBP	0.0241	0.637	-6.02	0.628	0.53	0.632	6.22	NA	6.25	Higher at 6M
	ED vs 6M	High RRS	GSAP	0.0358	0.637	-6.02	0.627	0.53	0.632	4.44	NA	4.48	Higher at 6M
	ED vs 6M	High RRS	H2AZ2	0.0234	0.637	-6.02	0.627	0.53	0.632	5.48	NA	5.51	Higher at 6M
	ED vs 6M	High RRS	RPP25L	-0.0458	-0.633	-6.03	-0.628	0.53	0.632	2.32	NA	2.27	Higher at ED
	ED vs 6M	High RRS	LARGE2	0.0453	0.636	-6.02	0.627	0.53	0.633	1.72	NA	1.78	Higher at 6M
	ED vs 6M	High RRS	FAM162A	0.0464	0.632	-6.03	0.627	0.531	0.633	3.03	NA	3.08	Higher at 6M
	ED vs 6M	High RRS	TRIM52	-0.0307	-0.636	-6.02	-0.627	0.531	0.633	5.13	NA	5.1	Higher at ED
	ED vs 6M	High RRS	ZBTB48	-0.0368	-0.636	-6.02	-0.627	0.531	0.633	4.29	NA	4.25	Higher at ED
	ED vs 6M	High RRS	ATP1A1.AS1	0.0433	0.636	-6.02	0.627	0.531	0.633	3.32	NA	3.36	Higher at 6M
	ED vs 6M	High RRS	ALAS2	0.149	0.635	-6.02	0.626	0.531	0.633	9.92	NA	10.1	Higher at 6M
	ED vs 6M	High RRS	DNASE2	0.0406	0.635	-6.02	0.626	0.531	0.633	4.39	NA	4.43	Higher at 6M
	ED vs 6M	High RRS	ENSG00000291209	-0.0621	-0.636	-6.02	-0.626	0.531	0.633	2.38	NA	2.27	Higher at ED
	ED vs 6M	High RRS	IFIT1	-0.137	-0.636	-6.02	-0.626	0.531	0.633	4.57	NA	4.46	Higher at ED
	ED vs 6M	High RRS	RPLP0	0.0589	0.635	-6.02	0.626	0.531	0.633	7.55	NA	7.61	Higher at 6M
	ED vs 6M	High RRS	UBASH3B	0.0304	0.635	-6.02	0.626	0.531	0.633	4.88	NA	4.91	Higher at 6M
	ED vs 6M	High RRS	ZKSCAN2.DT	0.0367	0.635	-6.02	0.625	0.532	0.633	3.44	NA	3.47	Higher at 6M
	ED vs 6M	High RRS	PABPN1	0.0292	0.634	-6.02	0.625	0.532	0.634	5.84	NA	5.87	Higher at 6M
	ED vs 6M	High RRS	STK24	-0.0243	-0.634	-6.02	-0.625	0.532	0.634	6.69	NA	6.67	Higher at ED
	ED vs 6M	High RRS	PHKG2	-0.0332	-0.633	-6.02	-0.624	0.532	0.634	4.09	NA	4.05	Higher at ED
	ED vs 6M	High RRS	PSMB5	0.06	0.633	-6.03	0.624	0.533	0.634	2.55	NA	2.61	Higher at 6M
	ED vs 6M	High RRS	NDUFC1	-0.0409	-0.633	-6.03	-0.624	0.533	0.635	3.02	NA	2.98	Higher at ED
	ED vs 6M	High RRS	LYNX1	0.106	0.632	-6.03	0.623	0.533	0.635	1.04	NA	1.2	Higher at 6M
	ED vs 6M	High RRS	RGS10	0.0736	0.632	-6.03	0.623	0.533	0.635	4.97	NA	5.04	Higher at 6M
	ED vs 6M	High RRS	RPL32	0.0511	0.632	-6.03	0.623	0.533	0.635	7.37	NA	7.41	Higher at 6M
	ED vs 6M	High RRS	HINT1	0.0545	0.632	-6.03	0.623	0.533	0.635	4.08	NA	4.13	Higher at 6M
	ED vs 6M	High RRS	ENSG00000251259	-0.0693	-0.632	-6.03	-0.623	0.533	0.635	2.25	NA	2.18	Higher at ED
	ED vs 6M	High RRS	ENSG00000229591	0.0707	0.631	-6.03	0.622	0.534	0.636	1.79	NA	1.86	Higher at 6M
	ED vs 6M	High RRS	GZMH	0.104	0.63	-6.03	0.622	0.534	0.636	3.28	NA	3.39	Higher at 6M
	ED vs 6M	High RRS	STRN4	-0.0355	-0.63	-6.03	-0.621	0.534	0.636	6.16	NA	6.12	Higher at ED
	ED vs 6M	High RRS	CCDC144A	-0.139	-0.629	-6.03	-0.62	0.535	0.636	1.98	NA	1.82	Higher at ED
	ED vs 6M	High RRS	ECPAS	0.0252	0.629	-6.03	0.62	0.535	0.636	5.39	NA	5.42	Higher at 6M
	ED vs 6M	High RRS	ENSG00000295087	0.0966	0.628	-6.03	0.62	0.536	0.637	1.17	NA	1.28	Higher at 6M
	ED vs 6M	High RRS	AFDN	-0.065	-0.628	-6.03	-0.619	0.536	0.637	4.16	NA	4.11	Higher at ED
	ED vs 6M	High RRS	METTL25B	-0.0405	-0.628	-6.03	-0.619	0.536	0.637	2.77	NA	2.73	Higher at ED
	ED vs 6M	High RRS	AEBP2	-0.0409	-0.627	-6.03	-0.619	0.536	0.638	4.37	NA	4.33	Higher at ED
	ED vs 6M	High RRS	TMPO	-0.0308	-0.627	-6.03	-0.618	0.536	0.638	5.97	NA	5.94	Higher at ED
	ED vs 6M	High RRS	FLJ42393	0.0553	0.626	-6.03	0.617	0.537	0.639	2.39	NA	2.45	Higher at 6M
	ED vs 6M	High RRS	H1.2	-0.0399	-0.626	-6.03	-0.617	0.537	0.639	6.5	NA	6.46	Higher at ED
	ED vs 6M	High RRS	PALS1	0.0454	0.626	-6.03	0.617	0.537	0.639	2.93	NA	2.98	Higher at 6M
	ED vs 6M	High RRS	TAF8	0.0322	0.626	-6.03	0.617	0.537	0.639	5.34	NA	5.37	Higher at 6M
	ED vs 6M	High RRS	TMEM131L	0.0233	0.626	-6.03	0.617	0.537	0.639	6.34	NA	6.36	Higher at 6M
	ED vs 6M	High RRS	ENSG00000263335	0.0894	0.625	-6.03	0.616	0.538	0.639	2.52	NA	2.64	Higher at 6M
	ED vs 6M	High RRS	NUP37	-0.0581	-0.624	-6.03	-0.616	0.538	0.639	1.49	NA	1.43	Higher at ED
	ED vs 6M	High RRS	ANP32E	-0.0464	-0.624	-6.03	-0.616	0.538	0.639	4.52	NA	4.47	Higher at ED
	ED vs 6M	High RRS	H2BC17	0.108	0.62	-6.03	0.616	0.538	0.639	2.41	NA	2.52	Higher at 6M
	ED vs 6M	High RRS	ADCK1	0.0475	0.624	-6.03	0.615	0.538	0.64	2.2	NA	2.23	Higher at 6M
	ED vs 6M	High RRS	DRG1	0.0283	0.624	-6.03	0.615	0.539	0.64	3.11	NA	3.14	Higher at 6M
	ED vs 6M	High RRS	ZBTB38	0.0283	0.624	-6.03	0.615	0.539	0.64	5.65	NA	5.68	Higher at 6M
	ED vs 6M	High RRS	TMEM135	-0.0366	-0.624	-6.03	-0.615	0.539	0.64	3.28	NA	3.24	Higher at ED
	ED vs 6M	High RRS	C1orf174	0.033	0.623	-6.03	0.614	0.539	0.64	3.94	NA	3.97	Higher at 6M
	ED vs 6M	High RRS	PRP4K	-0.0324	-0.623	-6.03	-0.614	0.539	0.64	6.26	NA	6.22	Higher at ED
	ED vs 6M	High RRS	CEBPZOS	-0.0383	-0.623	-6.03	-0.614	0.539	0.64	3.34	NA	3.31	Higher at ED
	ED vs 6M	High RRS	CMPK1	-0.0425	-0.623	-6.03	-0.614	0.539	0.64	5.21	NA	5.17	Higher at ED
	ED vs 6M	High RRS	ENSG00000308356	0.0773	0.622	-6.03	0.614	0.539	0.64	2.03	NA	2.13	Higher at 6M
	ED vs 6M	High RRS	COX5B	-0.0463	-0.622	-6.03	-0.613	0.54	0.64	4.27	NA	4.22	Higher at ED
	ED vs 6M	High RRS	NUSAP1	-0.122	-0.622	-6.03	-0.613	0.54	0.64	1.71	NA	1.58	Higher at ED
	ED vs 6M	High RRS	PLA2G15	0.0444	0.622	-6.03	0.613	0.54	0.641	2.3	NA	2.34	Higher at 6M
	ED vs 6M	High RRS	ZNF33B	-0.0387	-0.622	-6.03	-0.613	0.54	0.641	4.5	NA	4.46	Higher at ED
	ED vs 6M	High RRS	ENSG00000267731	0.0647	0.622	-6.03	0.613	0.54	0.641	1.98	NA	2.07	Higher at 6M
	ED vs 6M	High RRS	ENSG00000261451	-0.0619	-0.622	-6.03	-0.613	0.54	0.641	2.41	NA	2.36	Higher at ED
	ED vs 6M	High RRS	COL18A1	-0.0871	-0.621	-6.03	-0.612	0.54	0.641	5.11	NA	5.01	Higher at ED
	ED vs 6M	High RRS	TRAPPC2	-0.0241	-0.619	-6.03	-0.611	0.542	0.642	4.13	NA	4.11	Higher at ED
	ED vs 6M	High RRS	ZFYVE21	0.0328	0.619	-6.03	0.61	0.542	0.642	3.43	NA	3.47	Higher at 6M
	ED vs 6M	High RRS	RAB3IP	-0.0393	-0.618	-6.03	-0.61	0.542	0.643	3.81	NA	3.77	Higher at ED
	ED vs 6M	High RRS	LAP3	0.0536	0.618	-6.03	0.609	0.542	0.643	4.53	NA	4.58	Higher at 6M
	ED vs 6M	High RRS	HBD	0.142	0.616	-6.03	0.608	0.543	0.644	1.04	NA	1.15	Higher at 6M
	ED vs 6M	High RRS	TRIM22	-0.0403	-0.617	-6.03	-0.608	0.543	0.644	7.57	NA	7.53	Higher at ED
	ED vs 6M	High RRS	ZBTB21	-0.0312	-0.617	-6.04	-0.608	0.543	0.644	4.05	NA	4.02	Higher at ED
	ED vs 6M	High RRS	GEMIN7	0.0581	0.612	-6.04	0.608	0.543	0.644	2.1	NA	2.16	Higher at 6M
	ED vs 6M	High RRS	C6orf163	-0.035	-0.616	-6.04	-0.608	0.543	0.644	1.99	NA	1.96	Higher at ED
	ED vs 6M	High RRS	NUMBL	0.0556	0.616	-6.04	0.607	0.544	0.644	2.76	NA	2.81	Higher at 6M
	ED vs 6M	High RRS	HPF1	0.0641	0.616	-6.04	0.607	0.544	0.644	1.27	NA	1.33	Higher at 6M
	ED vs 6M	High RRS	MAGOHB	-0.0496	-0.612	-6.04	-0.607	0.544	0.644	2.12	NA	2.07	Higher at ED
	ED vs 6M	High RRS	DNAJB9	-0.0382	-0.615	-6.04	-0.607	0.544	0.644	2.46	NA	2.44	Higher at ED
	ED vs 6M	High RRS	EIF4G3	-0.0388	-0.616	-6.04	-0.607	0.544	0.645	6.06	NA	6.02	Higher at ED
	ED vs 6M	High RRS	EFCAB14	0.0196	0.61	-6.04	0.606	0.545	0.645	6.81	NA	6.83	Higher at 6M
	ED vs 6M	High RRS	NATD1	-0.0756	-0.614	-6.04	-0.605	0.545	0.646	6.61	NA	6.52	Higher at ED
	ED vs 6M	High RRS	FURIN	0.0534	0.614	-6.04	0.605	0.545	0.646	7.91	NA	7.97	Higher at 6M
	ED vs 6M	High RRS	GPATCH11	-0.0499	-0.613	-6.04	-0.605	0.545	0.646	2.85	NA	2.81	Higher at ED
	ED vs 6M	High RRS	NPAT	-0.0311	-0.613	-6.04	-0.605	0.545	0.646	5.64	NA	5.61	Higher at ED
	ED vs 6M	High RRS	SPHK1	0.0584	0.611	-6.04	0.602	0.547	0.648	1.2	NA	1.25	Higher at 6M
	ED vs 6M	High RRS	ISG15	0.0949	0.61	-6.04	0.602	0.547	0.648	3.66	NA	3.78	Higher at 6M
	ED vs 6M	High RRS	NBPF26	-0.0452	-0.61	-6.04	-0.602	0.547	0.648	5.7	NA	5.65	Higher at ED
	ED vs 6M	High RRS	NSMCE2	-0.064	-0.61	-6.04	-0.602	0.547	0.648	1.55	NA	1.49	Higher at ED
	ED vs 6M	High RRS	RALY.AS1	-0.0499	-0.611	-6.04	-0.602	0.547	0.648	2.11	NA	2.07	Higher at ED
	ED vs 6M	High RRS	DNAJC21	-0.0333	-0.61	-6.04	-0.602	0.547	0.648	4.42	NA	4.39	Higher at ED
	ED vs 6M	High RRS	EIF4A1	-0.0288	-0.609	-6.04	-0.601	0.548	0.649	6.76	NA	6.73	Higher at ED
	ED vs 6M	High RRS	MTCH2	0.0459	0.609	-6.04	0.6	0.548	0.649	3.22	NA	3.27	Higher at 6M
	ED vs 6M	High RRS	ANKRD46	0.0355	0.608	-6.04	0.599	0.549	0.65	2.94	NA	2.98	Higher at 6M
	ED vs 6M	High RRS	H2BC5	-0.0452	-0.608	-6.04	-0.599	0.549	0.65	4.96	NA	4.92	Higher at ED
	ED vs 6M	High RRS	SAFB	0.0326	0.607	-6.04	0.599	0.549	0.65	6.85	NA	6.88	Higher at 6M
	ED vs 6M	High RRS	CD99L2	-0.0298	-0.607	-6.04	-0.599	0.549	0.65	3.81	NA	3.78	Higher at ED
	ED vs 6M	High RRS	ENSG00000250264	0.111	0.607	-6.04	0.598	0.55	0.65	3.06	NA	3.23	Higher at 6M
	ED vs 6M	High RRS	SOD1	0.0444	0.607	-6.04	0.598	0.55	0.65	4.26	NA	4.31	Higher at 6M
	ED vs 6M	High RRS	DTX2	0.0347	0.606	-6.04	0.597	0.55	0.651	5.13	NA	5.17	Higher at 6M
	ED vs 6M	High RRS	UROD	0.0352	0.605	-6.04	0.597	0.55	0.651	3.34	NA	3.38	Higher at 6M
	ED vs 6M	High RRS	DMTF1	0.0208	0.605	-6.04	0.597	0.551	0.651	5.75	NA	5.77	Higher at 6M
	ED vs 6M	High RRS	GRSF1	0.0288	0.605	-6.04	0.596	0.551	0.651	4.65	NA	4.68	Higher at 6M
	ED vs 6M	High RRS	COPA	-0.0286	-0.604	-6.04	-0.596	0.551	0.652	6.69	NA	6.66	Higher at ED
	ED vs 6M	High RRS	TMEM168	-0.0282	-0.604	-6.04	-0.596	0.551	0.652	4.13	NA	4.1	Higher at ED
	ED vs 6M	High RRS	ZNF529	0.0371	0.604	-6.04	0.595	0.552	0.652	3.31	NA	3.35	Higher at 6M
	ED vs 6M	High RRS	ENSG00000259529	0.0625	0.604	-6.04	0.595	0.552	0.652	3.97	NA	4.03	Higher at 6M
	ED vs 6M	High RRS	ASB6	-0.0277	-0.604	-6.04	-0.595	0.552	0.652	4.61	NA	4.58	Higher at ED
	ED vs 6M	High RRS	MARS1	-0.0307	-0.603	-6.04	-0.595	0.552	0.652	5.83	NA	5.8	Higher at ED
	ED vs 6M	High RRS	ZNF282	0.0367	0.603	-6.04	0.595	0.552	0.652	4.04	NA	4.08	Higher at 6M
	ED vs 6M	High RRS	ZNF56P	0.0425	0.603	-6.04	0.595	0.552	0.652	3.05	NA	3.1	Higher at 6M
	ED vs 6M	High RRS	C6orf62	-0.0288	-0.603	-6.04	-0.594	0.552	0.653	7.9	NA	7.87	Higher at ED
	ED vs 6M	High RRS	RENBP	-0.039	-0.602	-6.04	-0.594	0.553	0.653	3.43	NA	3.38	Higher at ED
	ED vs 6M	High RRS	C17orf75	0.0399	0.602	-6.04	0.593	0.553	0.653	1.86	NA	1.9	Higher at 6M
	ED vs 6M	High RRS	SLBP	-0.0286	-0.601	-6.04	-0.593	0.553	0.653	4.48	NA	4.46	Higher at ED
	ED vs 6M	High RRS	ENSG00000291063	-0.0591	-0.601	-6.05	-0.593	0.554	0.654	1.91	NA	1.86	Higher at ED
	ED vs 6M	High RRS	ATMIN	0.0282	0.601	-6.05	0.592	0.554	0.654	4.59	NA	4.62	Higher at 6M
	ED vs 6M	High RRS	CHCHD7	0.0245	0.6	-6.04	0.592	0.554	0.654	3.69	NA	3.71	Higher at 6M
	ED vs 6M	High RRS	NT5DC1	-0.0421	-0.6	-6.05	-0.591	0.554	0.654	3.64	NA	3.61	Higher at ED
	ED vs 6M	High RRS	LINC01011	-0.0512	-0.596	-6.05	-0.591	0.554	0.654	2.47	NA	2.42	Higher at ED
	ED vs 6M	High RRS	SLC22A18	-0.0415	-0.599	-6.05	-0.591	0.555	0.655	3.83	NA	3.8	Higher at ED
	ED vs 6M	High RRS	ZNF839	-0.0418	-0.599	-6.05	-0.591	0.555	0.655	3.48	NA	3.44	Higher at ED
	ED vs 6M	High RRS	ENSG00000250138	-0.176	-0.602	-6.05	-0.59	0.555	0.655	5.85	NA	5.67	Higher at ED
	ED vs 6M	High RRS	TFPI	0.0806	0.598	-6.05	0.59	0.555	0.655	1.14	NA	1.21	Higher at 6M
	ED vs 6M	High RRS	SNHG5	0.0354	0.598	-6.05	0.589	0.556	0.656	4.65	NA	4.69	Higher at 6M
	ED vs 6M	High RRS	LINC01189	0.0546	0.597	-6.05	0.589	0.556	0.656	1.8	NA	1.88	Higher at 6M
	ED vs 6M	High RRS	ZC3HC1	0.0491	0.597	-6.05	0.589	0.556	0.656	1.95	NA	2.01	Higher at 6M
	ED vs 6M	High RRS	H2AC20	-0.0453	-0.592	-6.05	-0.588	0.557	0.657	6.36	NA	6.31	Higher at ED
	ED vs 6M	High RRS	IFI6	-0.0961	-0.596	-6.05	-0.587	0.557	0.657	4.91	NA	4.81	Higher at ED
	ED vs 6M	High RRS	C16orf87	-0.0621	-0.591	-6.05	-0.587	0.557	0.657	1.98	NA	1.91	Higher at ED
	ED vs 6M	High RRS	DMAC1	0.0509	0.594	-6.05	0.586	0.558	0.658	2.35	NA	2.42	Higher at 6M
	ED vs 6M	High RRS	VRK1	0.0304	0.594	-6.05	0.586	0.558	0.658	4.51	NA	4.54	Higher at 6M
	ED vs 6M	High RRS	SMARCE1	0.0287	0.594	-6.05	0.586	0.558	0.658	5.64	NA	5.67	Higher at 6M
	ED vs 6M	High RRS	AGAP2	-0.0339	-0.594	-6.05	-0.585	0.558	0.658	6.29	NA	6.25	Higher at ED
	ED vs 6M	High RRS	COG7	0.0345	0.593	-6.05	0.585	0.558	0.658	3.21	NA	3.25	Higher at 6M
	ED vs 6M	High RRS	GNPNAT1	-0.0472	-0.593	-6.05	-0.585	0.558	0.658	1.97	NA	1.92	Higher at ED
	ED vs 6M	High RRS	C4B	0.148	0.593	-6.05	0.585	0.559	0.658	2.32	NA	2.31	Higher at 6M
	ED vs 6M	High RRS	ATAD5	-0.0655	-0.589	-6.05	-0.584	0.559	0.659	2.22	NA	2.15	Higher at ED
	ED vs 6M	High RRS	NTAQ1	0.0558	0.594	-6.05	0.584	0.559	0.659	1.46	NA	1.52	Higher at 6M
	ED vs 6M	High RRS	YIPF6	-0.0326	-0.592	-6.05	-0.584	0.559	0.659	4.49	NA	4.46	Higher at ED
	ED vs 6M	High RRS	TMEM147	0.0464	0.592	-6.05	0.584	0.559	0.659	2.92	NA	2.97	Higher at 6M
	ED vs 6M	High RRS	C1orf220	0.0635	0.591	-6.05	0.583	0.56	0.659	1.71	NA	1.83	Higher at 6M
	ED vs 6M	High RRS	NAIPP4	0.06	0.591	-6.05	0.583	0.56	0.66	2.61	NA	2.75	Higher at 6M
	ED vs 6M	High RRS	ENSG00000271918	0.0662	0.591	-6.05	0.583	0.56	0.66	1.31	NA	1.37	Higher at 6M
	ED vs 6M	High RRS	WASHC2A	-0.0256	-0.591	-6.05	-0.583	0.56	0.66	5.33	NA	5.3	Higher at ED
	ED vs 6M	High RRS	RALGAPB	-0.0245	-0.59	-6.05	-0.582	0.56	0.66	6.49	NA	6.47	Higher at ED
	ED vs 6M	High RRS	CD27.AS1	0.0506	0.59	-6.05	0.582	0.561	0.66	1.92	NA	1.97	Higher at 6M
	ED vs 6M	High RRS	RPL35	-0.0609	-0.59	-6.05	-0.582	0.561	0.66	5.15	NA	5.09	Higher at ED
	ED vs 6M	High RRS	RRP15	0.0483	0.59	-6.05	0.582	0.561	0.66	2.87	NA	2.92	Higher at 6M
	ED vs 6M	High RRS	ENSG00000290823	0.0391	0.589	-6.05	0.581	0.561	0.661	5.65	NA	5.69	Higher at 6M
	ED vs 6M	High RRS	NEK9	0.0216	0.589	-6.05	0.58	0.562	0.661	5.81	NA	5.83	Higher at 6M
	ED vs 6M	High RRS	ENSG00000279861	0.068	0.587	-6.05	0.58	0.562	0.662	2.01	NA	2.07	Higher at 6M
	ED vs 6M	High RRS	FER	-0.0461	-0.588	-6.05	-0.58	0.562	0.662	3.23	NA	3.18	Higher at ED
	ED vs 6M	High RRS	HEMGN	0.124	0.588	-6.05	0.579	0.562	0.662	6.11	NA	6.25	Higher at 6M
	ED vs 6M	High RRS	BATF2	-0.0944	-0.587	-6.05	-0.579	0.563	0.662	1.7	NA	1.56	Higher at ED
	ED vs 6M	High RRS	FBXL9P	0.0443	0.586	-6.05	0.578	0.563	0.662	2.11	NA	2.16	Higher at 6M
	ED vs 6M	High RRS	NSD3	-0.0295	-0.586	-6.05	-0.578	0.563	0.663	7.44	NA	7.41	Higher at ED
	ED vs 6M	High RRS	AKNA	0.0303	0.586	-6.05	0.578	0.563	0.663	9.36	NA	9.39	Higher at 6M
	ED vs 6M	High RRS	DUT.AS1	0.0563	0.585	-6.05	0.578	0.564	0.663	1.59	NA	1.67	Higher at 6M
	ED vs 6M	High RRS	CFL2	-0.0597	-0.584	-6.06	-0.576	0.565	0.664	1.48	NA	1.43	Higher at ED
	ED vs 6M	High RRS	CEP78	0.0551	0.584	-6.05	0.576	0.565	0.664	4.37	NA	4.43	Higher at 6M
	ED vs 6M	High RRS	CPNE1	0.0251	0.583	-6.05	0.575	0.565	0.664	5.83	NA	5.85	Higher at 6M
	ED vs 6M	High RRS	RTCA	-0.0289	-0.583	-6.05	-0.575	0.565	0.664	3.52	NA	3.49	Higher at ED
	ED vs 6M	High RRS	ZFPL1	0.031	0.584	-6.05	0.575	0.565	0.664	3.45	NA	3.49	Higher at 6M
	ED vs 6M	High RRS	SLC4A1AP	0.0285	0.583	-6.05	0.575	0.565	0.665	4.48	NA	4.51	Higher at 6M
	ED vs 6M	High RRS	MEF2D	0.0333	0.583	-6.05	0.575	0.565	0.665	6.56	NA	6.6	Higher at 6M
	ED vs 6M	High RRS	GOLGA2	-0.0421	-0.582	-6.06	-0.574	0.566	0.665	5.23	NA	5.19	Higher at ED
	ED vs 6M	High RRS	ST8SIA6	0.0641	0.582	-6.06	0.574	0.566	0.666	1.49	NA	1.55	Higher at 6M
	ED vs 6M	High RRS	TLN1	-0.0522	-0.581	-6.06	-0.573	0.566	0.666	9.58	NA	9.53	Higher at ED
	ED vs 6M	High RRS	DHRS4L1	0.0572	0.581	-6.06	0.573	0.567	0.666	1.44	NA	1.52	Higher at 6M
	ED vs 6M	High RRS	SS18	-0.0262	-0.581	-6.06	-0.573	0.567	0.666	4.92	NA	4.9	Higher at ED
	ED vs 6M	High RRS	DDX42	0.0262	0.58	-6.06	0.572	0.567	0.666	5.9	NA	5.92	Higher at 6M
	ED vs 6M	High RRS	ENSG00000279631	0.0815	0.58	-6.06	0.572	0.567	0.666	1.32	NA	1.4	Higher at 6M
	ED vs 6M	High RRS	THUMPD2	-0.068	-0.58	-6.06	-0.572	0.567	0.667	1.78	NA	1.7	Higher at ED
	ED vs 6M	High RRS	CZIB	-0.0348	-0.58	-6.06	-0.572	0.568	0.667	3.61	NA	3.57	Higher at ED
	ED vs 6M	High RRS	NSL1	-0.0229	-0.579	-6.06	-0.571	0.568	0.667	4.82	NA	4.8	Higher at ED
	ED vs 6M	High RRS	DUS2	-0.0362	-0.578	-6.06	-0.57	0.568	0.668	3.15	NA	3.12	Higher at ED
	ED vs 6M	High RRS	STARD3	-0.0287	-0.578	-6.06	-0.57	0.569	0.668	5.23	NA	5.2	Higher at ED
	ED vs 6M	High RRS	C1RL.AS1	-0.0399	-0.577	-6.06	-0.569	0.569	0.668	4.39	NA	4.35	Higher at ED
	ED vs 6M	High RRS	ENSG00000279348	-0.0343	-0.577	-6.06	-0.569	0.569	0.668	2.62	NA	2.58	Higher at ED
	ED vs 6M	High RRS	ENSG00000290846	-0.0613	-0.577	-6.06	-0.569	0.569	0.668	1.75	NA	1.66	Higher at ED
	ED vs 6M	High RRS	ENSG00000235683	-0.0553	-0.577	-6.06	-0.569	0.569	0.669	1.48	NA	1.42	Higher at ED
	ED vs 6M	High RRS	PLGLB1	-0.0539	-0.576	-6.06	-0.568	0.57	0.669	2.61	NA	2.57	Higher at ED
	ED vs 6M	High RRS	COX14	-0.0631	-0.575	-6.06	-0.568	0.57	0.669	1.51	NA	1.45	Higher at ED
	ED vs 6M	High RRS	LIN37	0.0459	0.572	-6.06	0.568	0.57	0.669	2.95	NA	3	Higher at 6M
	ED vs 6M	High RRS	DEFA1B	0.136	0.576	-6.06	0.567	0.57	0.669	3.65	NA	3.64	Higher at 6M
	ED vs 6M	High RRS	IFT52	-0.0628	-0.575	-6.06	-0.567	0.571	0.67	2.25	NA	2.19	Higher at ED
	ED vs 6M	High RRS	SF3A1	0.0437	0.574	-6.06	0.566	0.571	0.67	7.15	NA	7.19	Higher at 6M
	ED vs 6M	High RRS	ZNF528	0.0328	0.574	-6.06	0.566	0.571	0.67	3.34	NA	3.38	Higher at 6M
	ED vs 6M	High RRS	IP6K2	-0.0219	-0.574	-6.06	-0.566	0.571	0.67	4.71	NA	4.69	Higher at ED
	ED vs 6M	High RRS	CFAP298	0.0449	0.574	-6.06	0.566	0.572	0.67	3.15	NA	3.19	Higher at 6M
	ED vs 6M	High RRS	LYPLA2	-0.0282	-0.574	-6.06	-0.566	0.572	0.67	4.5	NA	4.47	Higher at ED
	ED vs 6M	High RRS	TNRC18	-0.0396	-0.573	-6.06	-0.565	0.572	0.671	7.77	NA	7.73	Higher at ED
	ED vs 6M	High RRS	OSGIN1	-0.0535	-0.573	-6.06	-0.565	0.572	0.671	2.05	NA	2	Higher at ED
	ED vs 6M	High RRS	SELENOO	0.0343	0.573	-6.06	0.565	0.572	0.671	3.95	NA	3.99	Higher at 6M
	ED vs 6M	High RRS	ENSG00000223599	-0.0657	-0.572	-6.06	-0.565	0.572	0.671	1.79	NA	1.72	Higher at ED
	ED vs 6M	High RRS	AP1S1	0.0656	0.569	-6.06	0.564	0.572	0.671	1.38	NA	1.45	Higher at 6M
	ED vs 6M	High RRS	ENSG00000279407	0.0361	0.571	-6.06	0.564	0.573	0.672	2.75	NA	2.78	Higher at 6M
	ED vs 6M	High RRS	EOLA1	-0.029	-0.571	-6.06	-0.564	0.573	0.672	3.19	NA	3.16	Higher at ED
	ED vs 6M	High RRS	RBBP6	0.0202	0.571	-6.06	0.564	0.573	0.672	6.29	NA	6.31	Higher at 6M
	ED vs 6M	High RRS	LOXL3	-0.0517	-0.571	-6.06	-0.563	0.573	0.672	2.18	NA	2.14	Higher at ED
	ED vs 6M	High RRS	COA3	-0.0496	-0.571	-6.06	-0.563	0.573	0.672	2.24	NA	2.2	Higher at ED
	ED vs 6M	High RRS	SCAND1	0.0309	0.571	-6.06	0.563	0.573	0.672	3.89	NA	3.92	Higher at 6M
	ED vs 6M	High RRS	LARP1B	-0.0432	-0.57	-6.06	-0.562	0.574	0.672	2.76	NA	2.71	Higher at ED
	ED vs 6M	High RRS	ZNF37BP	0.027	0.57	-6.06	0.562	0.574	0.672	5.23	NA	5.26	Higher at 6M
	ED vs 6M	High RRS	ZNF841	-0.0349	-0.57	-6.06	-0.563	0.574	0.672	4.02	NA	3.98	Higher at ED
	ED vs 6M	High RRS	TSR3	0.0266	0.57	-6.06	0.562	0.574	0.672	3.77	NA	3.8	Higher at 6M
	ED vs 6M	High RRS	TTC9C	0.0282	0.57	-6.06	0.562	0.574	0.672	3.34	NA	3.37	Higher at 6M
	ED vs 6M	High RRS	MEX3D	0.0546	0.566	-6.07	0.562	0.574	0.673	1.33	NA	1.39	Higher at 6M
	ED vs 6M	High RRS	ZNF470	-0.0498	-0.569	-6.06	-0.561	0.574	0.673	1.88	NA	1.83	Higher at ED
	ED vs 6M	High RRS	TRIT1	0.0388	0.569	-6.06	0.561	0.575	0.673	2.79	NA	2.83	Higher at 6M
	ED vs 6M	High RRS	AKT1	-0.0283	-0.568	-6.06	-0.561	0.575	0.673	6.78	NA	6.75	Higher at ED
	ED vs 6M	High RRS	ENSG00000263731	0.0526	0.564	-6.07	0.56	0.576	0.674	1.38	NA	1.43	Higher at 6M
	ED vs 6M	High RRS	ENSG00000291047	-0.0441	-0.567	-6.06	-0.56	0.576	0.674	5	NA	4.95	Higher at ED
	ED vs 6M	High RRS	PAM16	0.039	0.568	-6.06	0.56	0.576	0.674	2.42	NA	2.46	Higher at 6M
	ED vs 6M	High RRS	PCDH9	-0.0654	-0.568	-6.06	-0.56	0.576	0.674	4.04	NA	3.98	Higher at ED
	ED vs 6M	High RRS	PLCB3	0.0439	0.568	-6.06	0.56	0.576	0.674	3.36	NA	3.4	Higher at 6M
	ED vs 6M	High RRS	PPIL3	0.0446	0.567	-6.06	0.559	0.576	0.674	2.11	NA	2.16	Higher at 6M
	ED vs 6M	High RRS	NBEA	0.052	0.567	-6.06	0.559	0.576	0.674	3.32	NA	3.37	Higher at 6M
	ED vs 6M	High RRS	EEF1B2	-0.0687	-0.567	-6.06	-0.559	0.576	0.674	4.3	NA	4.25	Higher at ED
	ED vs 6M	High RRS	HSPD1	-0.0419	-0.566	-6.07	-0.559	0.576	0.674	5.12	NA	5.08	Higher at ED
	ED vs 6M	High RRS	CYP2S1	0.0634	0.566	-6.06	0.558	0.577	0.674	2.07	NA	2.1	Higher at 6M
	ED vs 6M	High RRS	FASTKD2	0.0369	0.566	-6.07	0.558	0.577	0.675	3.53	NA	3.57	Higher at 6M
	ED vs 6M	High RRS	SLC25A29	-0.0328	-0.566	-6.06	-0.558	0.577	0.675	4.38	NA	4.36	Higher at ED
	ED vs 6M	High RRS	ZNF626	-0.0566	-0.566	-6.06	-0.558	0.577	0.675	2.09	NA	2.08	Higher at ED
	ED vs 6M	High RRS	SET	-0.0318	-0.565	-6.07	-0.557	0.577	0.675	6.54	NA	6.51	Higher at ED
	ED vs 6M	High RRS	CHMP1A	-0.0283	-0.564	-6.07	-0.556	0.578	0.676	5.88	NA	5.85	Higher at ED
	ED vs 6M	High RRS	RCBTB1	-0.0284	-0.564	-6.07	-0.556	0.578	0.676	3.78	NA	3.76	Higher at ED
	ED vs 6M	High RRS	STAP1	0.0506	0.564	-6.07	0.556	0.578	0.676	1.53	NA	1.59	Higher at 6M
	ED vs 6M	High RRS	PDK1	0.0312	0.564	-6.07	0.556	0.578	0.676	6.03	NA	6.06	Higher at 6M
	ED vs 6M	High RRS	TRAM1	-0.0348	-0.563	-6.07	-0.556	0.579	0.676	6.03	NA	6	Higher at ED
	ED vs 6M	High RRS	HINT2	0.0675	0.563	-6.07	0.555	0.579	0.676	1.44	NA	1.51	Higher at 6M
	ED vs 6M	High RRS	ACAP1	0.0303	0.563	-6.07	0.555	0.579	0.676	6.85	NA	6.88	Higher at 6M
	ED vs 6M	High RRS	BMP1	0.061	0.563	-6.07	0.555	0.579	0.676	1.73	NA	1.8	Higher at 6M
	ED vs 6M	High RRS	ENSG00000289017	0.036	0.563	-6.07	0.555	0.579	0.676	3.44	NA	3.48	Higher at 6M
	ED vs 6M	High RRS	RABAC1	-0.0402	-0.563	-6.07	-0.555	0.579	0.676	4.26	NA	4.22	Higher at ED
	ED vs 6M	High RRS	RPL15	-0.0443	-0.563	-6.07	-0.555	0.579	0.676	7.54	NA	7.49	Higher at ED
	ED vs 6M	High RRS	ENSG00000230732	-0.0463	-0.562	-6.07	-0.554	0.579	0.677	1.81	NA	1.77	Higher at ED
	ED vs 6M	High RRS	LINC02352	-0.0477	-0.562	-6.07	-0.554	0.579	0.677	3.1	NA	3.05	Higher at ED
	ED vs 6M	High RRS	FAF2	-0.0235	-0.562	-6.07	-0.554	0.58	0.677	4.58	NA	4.55	Higher at ED
	ED vs 6M	High RRS	SNRNP35	-0.0309	-0.558	-6.07	-0.554	0.58	0.677	4.04	NA	4.01	Higher at ED
	ED vs 6M	High RRS	CBY1	0.0467	0.561	-6.07	0.554	0.58	0.677	1.61	NA	1.66	Higher at 6M
	ED vs 6M	High RRS	ENDOV	0.0444	0.561	-6.07	0.553	0.58	0.677	2.32	NA	2.37	Higher at 6M
	ED vs 6M	High RRS	DNAL1	-0.053	-0.557	-6.07	-0.553	0.58	0.677	1.46	NA	1.41	Higher at ED
	ED vs 6M	High RRS	ENSG00000279544	0.0461	0.561	-6.07	0.553	0.58	0.677	2.12	NA	2.17	Higher at 6M
	ED vs 6M	High RRS	KIAA0586	-0.0353	-0.56	-6.07	-0.553	0.581	0.677	4.69	NA	4.65	Higher at ED
	ED vs 6M	High RRS	NELFE	-0.0189	-0.56	-6.07	-0.553	0.58	0.677	4.18	NA	4.16	Higher at ED
	ED vs 6M	High RRS	TPPP	-0.0746	-0.56	-6.07	-0.552	0.581	0.678	1.96	NA	1.9	Higher at ED
	ED vs 6M	High RRS	ICMT	0.0338	0.56	-6.07	0.552	0.581	0.678	3.68	NA	3.71	Higher at 6M
	ED vs 6M	High RRS	RIN1	-0.0508	-0.559	-6.07	-0.552	0.581	0.678	2.12	NA	2.06	Higher at ED
	ED vs 6M	High RRS	RAB11FIP4	-0.0278	-0.559	-6.07	-0.552	0.581	0.678	6.62	NA	6.59	Higher at ED
	ED vs 6M	High RRS	SLC35F6	-0.0265	-0.559	-6.07	-0.552	0.581	0.678	4.9	NA	4.87	Higher at ED
	ED vs 6M	High RRS	LRRC37A	0.0768	0.558	-6.07	0.55	0.582	0.679	3.85	NA	3.96	Higher at 6M
	ED vs 6M	High RRS	ERCC4	0.0305	0.557	-6.07	0.55	0.583	0.679	3.82	NA	3.85	Higher at 6M
	ED vs 6M	High RRS	PITPNM1	0.0282	0.557	-6.07	0.55	0.583	0.679	6.19	NA	6.21	Higher at 6M
	ED vs 6M	High RRS	RMDN1	-0.0327	-0.557	-6.07	-0.55	0.583	0.679	3.45	NA	3.42	Higher at ED
	ED vs 6M	High RRS	VPS35L	0.0305	0.557	-6.07	0.55	0.583	0.679	4.26	NA	4.29	Higher at 6M
	ED vs 6M	High RRS	ZNF175	0.0403	0.557	-6.07	0.55	0.582	0.679	3.13	NA	3.17	Higher at 6M
	ED vs 6M	High RRS	ENSG00000309168	0.082	0.556	-6.07	0.549	0.583	0.68	1.69	NA	1.79	Higher at 6M
	ED vs 6M	High RRS	TSFM	0.0403	0.556	-6.07	0.549	0.583	0.68	2.43	NA	2.47	Higher at 6M
	ED vs 6M	High RRS	FOXO1	-0.0269	-0.556	-6.07	-0.549	0.583	0.68	6.23	NA	6.2	Higher at ED
	ED vs 6M	High RRS	DLG4	-0.0401	-0.555	-6.07	-0.547	0.584	0.681	3.27	NA	3.22	Higher at ED
	ED vs 6M	High RRS	TMEM101	0.0351	0.554	-6.07	0.547	0.584	0.681	3.19	NA	3.22	Higher at 6M
	ED vs 6M	High RRS	SSNA1	0.0371	0.554	-6.07	0.547	0.585	0.681	3.93	NA	3.97	Higher at 6M
	ED vs 6M	High RRS	CCDC127	0.0354	0.554	-6.07	0.547	0.585	0.681	3.4	NA	3.44	Higher at 6M
	ED vs 6M	High RRS	CEP57L1	0.0422	0.554	-6.07	0.546	0.585	0.681	2.33	NA	2.37	Higher at 6M
	ED vs 6M	High RRS	ZFP36L2	0.029	0.554	-6.07	0.546	0.585	0.681	9.01	NA	9.04	Higher at 6M
	ED vs 6M	High RRS	CASP6	0.0347	0.553	-6.07	0.546	0.585	0.682	1.95	NA	1.98	Higher at 6M
	ED vs 6M	High RRS	UQCRH	-0.0527	-0.552	-6.07	-0.545	0.586	0.682	2.46	NA	2.42	Higher at ED
	ED vs 6M	High RRS	ZNF852	0.0263	0.552	-6.07	0.545	0.586	0.682	4.8	NA	4.83	Higher at 6M
	ED vs 6M	High RRS	TTI2	0.032	0.552	-6.07	0.545	0.586	0.683	2.91	NA	2.94	Higher at 6M
	ED vs 6M	High RRS	ENSG00000276791	-0.0496	-0.551	-6.07	-0.544	0.586	0.683	3.12	NA	3.06	Higher at ED
	ED vs 6M	High RRS	ELMOD3	-0.0247	-0.551	-6.07	-0.544	0.587	0.683	3.82	NA	3.8	Higher at ED
	ED vs 6M	High RRS	HNRNPF	0.0233	0.551	-6.07	0.543	0.587	0.683	6.85	NA	6.88	Higher at 6M
	ED vs 6M	High RRS	SLC27A1	-0.0362	-0.55	-6.07	-0.542	0.588	0.684	3.69	NA	3.65	Higher at ED
	ED vs 6M	High RRS	ZFP90	0.0367	0.55	-6.07	0.542	0.588	0.684	4.14	NA	4.18	Higher at 6M
	ED vs 6M	High RRS	LINC02397	-0.0472	-0.549	-6.07	-0.542	0.588	0.684	3.22	NA	3.17	Higher at ED
	ED vs 6M	High RRS	EIF4A3	0.0331	0.548	-6.08	0.541	0.589	0.685	4.26	NA	4.29	Higher at 6M
	ED vs 6M	High RRS	BRIP1	0.0494	0.548	-6.07	0.541	0.589	0.685	1.53	NA	1.58	Higher at 6M
	ED vs 6M	High RRS	ECD	-0.023	-0.548	-6.07	-0.541	0.589	0.685	4.19	NA	4.17	Higher at ED
	ED vs 6M	High RRS	HPGD	-0.0622	-0.548	-6.07	-0.541	0.589	0.685	1.51	NA	1.46	Higher at ED
	ED vs 6M	High RRS	PSEN2	-0.0656	-0.545	-6.08	-0.541	0.589	0.685	2.24	NA	2.18	Higher at ED
	ED vs 6M	High RRS	LRRC37B	0.0243	0.547	-6.08	0.54	0.589	0.686	4.7	NA	4.73	Higher at 6M
	ED vs 6M	High RRS	CARD19	0.0449	0.547	-6.08	0.54	0.589	0.686	4.44	NA	4.48	Higher at 6M
	ED vs 6M	High RRS	CLASP1	-0.0247	-0.547	-6.08	-0.54	0.589	0.686	6.06	NA	6.03	Higher at ED
	ED vs 6M	High RRS	MFAP3L	0.0649	0.547	-6.08	0.54	0.59	0.686	3.7	NA	3.76	Higher at 6M
	ED vs 6M	High RRS	MMRN1	-0.0596	-0.547	-6.07	-0.54	0.59	0.686	2.1	NA	2.08	Higher at ED
	ED vs 6M	High RRS	PSMD7	-0.0308	-0.543	-6.08	-0.539	0.59	0.686	4.54	NA	4.51	Higher at ED
	ED vs 6M	High RRS	HIRA	-0.0311	-0.547	-6.07	-0.539	0.59	0.686	4.96	NA	4.93	Higher at ED
	ED vs 6M	High RRS	PRICKLE1	0.052	0.546	-6.08	0.539	0.59	0.686	1.88	NA	1.95	Higher at 6M
	ED vs 6M	High RRS	MAP3K2.DT	-0.0532	-0.546	-6.08	-0.539	0.59	0.686	1.43	NA	1.38	Higher at ED
	ED vs 6M	High RRS	PINK1	-0.0505	-0.546	-6.08	-0.538	0.59	0.686	6.73	NA	6.68	Higher at ED
	ED vs 6M	High RRS	HELZ2	-0.0525	-0.545	-6.08	-0.538	0.591	0.686	7.07	NA	7.01	Higher at ED
	ED vs 6M	High RRS	PSMD5	-0.0226	-0.545	-6.08	-0.538	0.591	0.686	3.84	NA	3.82	Higher at ED
	ED vs 6M	High RRS	SELENOI	0.0325	0.545	-6.08	0.538	0.591	0.686	3.41	NA	3.44	Higher at 6M
	ED vs 6M	High RRS	CHD4	0.042	0.545	-6.08	0.538	0.591	0.686	7.22	NA	7.26	Higher at 6M
	ED vs 6M	High RRS	NIPAL2	-0.0503	-0.547	-6.07	-0.538	0.591	0.686	2.46	NA	2.42	Higher at ED
	ED vs 6M	High RRS	SAP25	0.0574	0.545	-6.08	0.537	0.591	0.687	2.73	NA	2.79	Higher at 6M
	ED vs 6M	High RRS	HNRNPA3	0.0267	0.544	-6.08	0.537	0.591	0.687	7.18	NA	7.21	Higher at 6M
	ED vs 6M	High RRS	C5	-0.047	-0.544	-6.08	-0.537	0.591	0.687	2.1	NA	2.04	Higher at ED
	ED vs 6M	High RRS	CROT	0.0472	0.544	-6.08	0.537	0.591	0.687	1.81	NA	1.86	Higher at 6M
	ED vs 6M	High RRS	THAP8	0.043	0.544	-6.08	0.537	0.591	0.687	1.4	NA	1.45	Higher at 6M
	ED vs 6M	High RRS	ZNF850	0.0452	0.544	-6.08	0.537	0.591	0.687	1.64	NA	1.69	Higher at 6M
	ED vs 6M	High RRS	MRPS33	-0.0501	-0.544	-6.08	-0.537	0.592	0.687	1.54	NA	1.51	Higher at ED
	ED vs 6M	High RRS	ARMCX5	-0.034	-0.544	-6.08	-0.536	0.592	0.687	2.5	NA	2.46	Higher at ED
	ED vs 6M	High RRS	FDPS	0.0233	0.543	-6.08	0.536	0.592	0.688	4.19	NA	4.21	Higher at 6M
	ED vs 6M	High RRS	SETD4	0.0306	0.542	-6.08	0.535	0.593	0.688	3.1	NA	3.13	Higher at 6M
	ED vs 6M	High RRS	CD2AP	0.0526	0.539	-6.08	0.535	0.593	0.688	4.3	NA	4.35	Higher at 6M
	ED vs 6M	High RRS	WDR12	0.0378	0.542	-6.08	0.535	0.593	0.688	2.5	NA	2.54	Higher at 6M
	ED vs 6M	High RRS	PWP1	0.0293	0.541	-6.08	0.534	0.594	0.689	3.54	NA	3.57	Higher at 6M
	ED vs 6M	High RRS	EGR1	0.055	0.541	-6.08	0.533	0.594	0.689	2.46	NA	2.52	Higher at 6M
	ED vs 6M	High RRS	SF3B2	0.0334	0.541	-6.08	0.533	0.594	0.689	6.8	NA	6.84	Higher at 6M
	ED vs 6M	High RRS	ENSG00000259366	0.0378	0.537	-6.08	0.533	0.594	0.689	2.88	NA	2.91	Higher at 6M
	ED vs 6M	High RRS	NOL11	0.037	0.54	-6.08	0.533	0.594	0.689	3.62	NA	3.66	Higher at 6M
	ED vs 6M	High RRS	ENSG00000251661	-0.0763	-0.54	-6.08	-0.533	0.594	0.689	3.25	NA	3.18	Higher at ED
	ED vs 6M	High RRS	ENSG00000254859	-0.0635	-0.54	-6.08	-0.533	0.594	0.689	1.15	NA	1.09	Higher at ED
	ED vs 6M	High RRS	DNAJC6	0.107	0.54	-6.08	0.532	0.595	0.689	2.78	NA	2.88	Higher at 6M
	ED vs 6M	High RRS	DNM1L	0.0314	0.539	-6.08	0.532	0.594	0.689	4.27	NA	4.3	Higher at 6M
	ED vs 6M	High RRS	TRIM56	-0.0225	-0.539	-6.08	-0.532	0.595	0.69	7.55	NA	7.53	Higher at ED
	ED vs 6M	High RRS	NKX3.1	0.0415	0.538	-6.08	0.531	0.595	0.69	1.52	NA	1.56	Higher at 6M
	ED vs 6M	High RRS	GALM	0.0324	0.538	-6.08	0.531	0.595	0.69	2.84	NA	2.87	Higher at 6M
	ED vs 6M	High RRS	SNORA74A	-0.0741	-0.538	-6.08	-0.531	0.596	0.69	3.81	NA	3.72	Higher at ED
	ED vs 6M	High RRS	EIF3H	-0.0305	-0.538	-6.08	-0.531	0.596	0.691	5.83	NA	5.8	Higher at ED
	ED vs 6M	High RRS	CHI3L2	0.0537	0.537	-6.08	0.53	0.596	0.691	1.6	NA	1.67	Higher at 6M
	ED vs 6M	High RRS	ENSG00000255508	0.109	0.539	-6.08	0.53	0.596	0.691	1.29	NA	1.41	Higher at 6M
	ED vs 6M	High RRS	NSMCE1	0.0291	0.537	-6.08	0.53	0.596	0.691	3.14	NA	3.16	Higher at 6M
	ED vs 6M	High RRS	HDAC4	-0.0389	-0.537	-6.08	-0.53	0.596	0.691	6.71	NA	6.67	Higher at ED
	ED vs 6M	High RRS	BTN3A1	0.0232	0.536	-6.08	0.529	0.597	0.691	6.95	NA	6.97	Higher at 6M
	ED vs 6M	High RRS	NPLOC4	0.0217	0.536	-6.08	0.529	0.597	0.691	6.34	NA	6.36	Higher at 6M
	ED vs 6M	High RRS	WIPI2	-0.032	-0.536	-6.08	-0.529	0.597	0.691	6.24	NA	6.21	Higher at ED
	ED vs 6M	High RRS	ELOVL6	0.0625	0.535	-6.08	0.529	0.597	0.692	1.76	NA	1.79	Higher at 6M
	ED vs 6M	High RRS	SLC25A5	-0.0363	-0.536	-6.08	-0.529	0.597	0.692	5.13	NA	5.09	Higher at ED
	ED vs 6M	High RRS	PPFIBP2	0.0285	0.536	-6.08	0.528	0.597	0.692	3.61	NA	3.64	Higher at 6M
	ED vs 6M	High RRS	PON2	-0.0624	-0.535	-6.08	-0.528	0.597	0.692	1.31	NA	1.24	Higher at ED
	ED vs 6M	High RRS	LRRC8D	-0.0263	-0.534	-6.08	-0.527	0.598	0.693	4.46	NA	4.44	Higher at ED
	ED vs 6M	High RRS	RPS25	-0.0567	-0.534	-6.08	-0.527	0.598	0.693	6.17	NA	6.11	Higher at ED
	ED vs 6M	High RRS	ALKBH3	0.0359	0.534	-6.08	0.527	0.599	0.693	2.23	NA	2.27	Higher at 6M
	ED vs 6M	High RRS	FBXL15	0.0491	0.534	-6.08	0.527	0.598	0.693	2.15	NA	2.2	Higher at 6M
	ED vs 6M	High RRS	CSTF3	-0.0331	-0.533	-6.08	-0.526	0.599	0.693	3.01	NA	2.98	Higher at ED
	ED vs 6M	High RRS	ZNF566	0.0572	0.533	-6.08	0.526	0.599	0.693	1.96	NA	2.03	Higher at 6M
	ED vs 6M	High RRS	SLC4A10	0.082	0.533	-6.08	0.526	0.599	0.693	1.13	NA	1.17	Higher at 6M
	ED vs 6M	High RRS	UCK1	0.0317	0.533	-6.08	0.526	0.599	0.693	3.41	NA	3.44	Higher at 6M
	ED vs 6M	High RRS	ENSG00000301212	0.0711	0.533	-6.08	0.526	0.599	0.693	0.888	NA	0.935	Higher at 6M
	ED vs 6M	High RRS	TRIM52.AS1	0.03	0.532	-6.08	0.525	0.599	0.693	3.48	NA	3.51	Higher at 6M
	ED vs 6M	High RRS	NDUFA5	-0.035	-0.532	-6.08	-0.525	0.599	0.693	3.44	NA	3.41	Higher at ED
	ED vs 6M	High RRS	ENSG00000277369	0.0388	0.532	-6.08	0.525	0.6	0.694	2.41	NA	2.46	Higher at 6M
	ED vs 6M	High RRS	CHPT1	0.0536	0.531	-6.08	0.524	0.6	0.694	4.74	NA	4.79	Higher at 6M
	ED vs 6M	High RRS	LY75.CD302	0.0635	0.532	-6.08	0.524	0.6	0.694	4.19	NA	4.26	Higher at 6M
	ED vs 6M	High RRS	C2orf88	0.064	0.531	-6.08	0.524	0.6	0.694	3.69	NA	3.74	Higher at 6M
	ED vs 6M	High RRS	LGALS3	0.0825	0.53	-6.08	0.523	0.601	0.695	5.73	NA	5.82	Higher at 6M
	ED vs 6M	High RRS	KARS1	0.0269	0.526	-6.09	0.522	0.601	0.695	5.15	NA	5.17	Higher at 6M
	ED vs 6M	High RRS	DIMT1	0.0425	0.529	-6.09	0.522	0.602	0.696	3	NA	3.04	Higher at 6M
	ED vs 6M	High RRS	EIF4E2	-0.0232	-0.529	-6.08	-0.522	0.602	0.696	5.62	NA	5.6	Higher at ED
	ED vs 6M	High RRS	GSDMD	0.0328	0.529	-6.09	0.522	0.602	0.696	5.3	NA	5.34	Higher at 6M
	ED vs 6M	High RRS	PAG1	-0.0288	-0.529	-6.08	-0.522	0.602	0.696	7.23	NA	7.2	Higher at ED
	ED vs 6M	High RRS	PLA2G4B	0.0765	0.526	-6.09	0.522	0.602	0.696	2.22	NA	2.3	Higher at 6M
	ED vs 6M	High RRS	GTPBP4	0.0271	0.528	-6.08	0.521	0.602	0.696	3.84	NA	3.87	Higher at 6M
	ED vs 6M	High RRS	TRMT6	0.0369	0.525	-6.09	0.521	0.602	0.696	2.74	NA	2.78	Higher at 6M
	ED vs 6M	High RRS	TRAPPC4	-0.0308	-0.527	-6.09	-0.52	0.603	0.697	3.59	NA	3.56	Higher at ED
	ED vs 6M	High RRS	PI4K2B	0.038	0.526	-6.09	0.52	0.603	0.697	2.98	NA	3.02	Higher at 6M
	ED vs 6M	High RRS	INPP5A	-0.0355	-0.526	-6.09	-0.52	0.603	0.697	4.14	NA	4.11	Higher at ED
	ED vs 6M	High RRS	TNFAIP1	-0.0226	-0.526	-6.09	-0.519	0.604	0.697	3.75	NA	3.72	Higher at ED
	ED vs 6M	High RRS	SMIM1	0.103	0.526	-6.09	0.519	0.604	0.697	1.88	NA	1.92	Higher at 6M
	ED vs 6M	High RRS	ZC3H13	0.0402	0.523	-6.09	0.519	0.604	0.697	6.41	NA	6.45	Higher at 6M
	ED vs 6M	High RRS	ENSG00000285053	0.0317	0.525	-6.09	0.518	0.604	0.698	2.93	NA	2.97	Higher at 6M
	ED vs 6M	High RRS	FMNL2	-0.0593	-0.524	-6.09	-0.517	0.605	0.698	1.52	NA	1.46	Higher at ED
	ED vs 6M	High RRS	TPRA1	0.0335	0.524	-6.09	0.517	0.605	0.699	3.48	NA	3.52	Higher at 6M
	ED vs 6M	High RRS	MPC2	-0.041	-0.523	-6.09	-0.516	0.606	0.699	3.67	NA	3.62	Higher at ED
	ED vs 6M	High RRS	ENSG00000288719	0.0345	0.522	-6.09	0.515	0.606	0.7	2.59	NA	2.63	Higher at 6M
	ED vs 6M	High RRS	LIAS	0.0285	0.521	-6.09	0.515	0.607	0.7	2.58	NA	2.61	Higher at 6M
	ED vs 6M	High RRS	PPIA	0.0359	0.521	-6.09	0.514	0.607	0.701	6.74	NA	6.77	Higher at 6M
	ED vs 6M	High RRS	FANCE	-0.0421	-0.52	-6.09	-0.514	0.608	0.701	1.98	NA	1.94	Higher at ED
	ED vs 6M	High RRS	H6PD	-0.0364	-0.52	-6.09	-0.513	0.608	0.702	6.12	NA	6.08	Higher at ED
	ED vs 6M	High RRS	WSB2	-0.028	-0.519	-6.09	-0.512	0.608	0.702	4.35	NA	4.32	Higher at ED
	ED vs 6M	High RRS	CACNA1D	-0.0727	-0.519	-6.09	-0.512	0.609	0.702	1.66	NA	1.61	Higher at ED
	ED vs 6M	High RRS	MADCAM1	-0.0762	-0.519	-6.09	-0.512	0.609	0.702	1.46	NA	1.36	Higher at ED
	ED vs 6M	High RRS	CEP76	0.048	0.519	-6.09	0.512	0.609	0.702	1.53	NA	1.58	Higher at 6M
	ED vs 6M	High RRS	SSH3	0.0448	0.518	-6.09	0.511	0.609	0.703	3.88	NA	3.93	Higher at 6M
	ED vs 6M	High RRS	PUS7	0.0455	0.517	-6.09	0.511	0.61	0.703	1.73	NA	1.78	Higher at 6M
	ED vs 6M	High RRS	DNAJB11	0.0296	0.517	-6.09	0.51	0.61	0.703	4.06	NA	4.09	Higher at 6M
	ED vs 6M	High RRS	FTL	0.0436	0.517	-6.09	0.51	0.61	0.703	10.7	NA	10.7	Higher at 6M
	ED vs 6M	High RRS	HLA.F	0.0335	0.517	-6.09	0.51	0.61	0.703	7.47	NA	7.5	Higher at 6M
	ED vs 6M	High RRS	ICE1	-0.0215	-0.517	-6.09	-0.51	0.61	0.703	5.63	NA	5.6	Higher at ED
	ED vs 6M	High RRS	RUNX2	0.028	0.517	-6.09	0.51	0.61	0.703	5.76	NA	5.79	Higher at 6M
	ED vs 6M	High RRS	CIMAP1B	-0.0472	-0.517	-6.09	-0.51	0.61	0.703	4.6	NA	4.54	Higher at ED
	ED vs 6M	High RRS	EIF3L	-0.0256	-0.517	-6.09	-0.51	0.61	0.703	6.61	NA	6.59	Higher at ED
	ED vs 6M	High RRS	ENSG00000275481	-0.041	-0.517	-6.09	-0.51	0.61	0.703	2.54	NA	2.49	Higher at ED
	ED vs 6M	High RRS	PRMT6	0.0391	0.517	-6.09	0.51	0.61	0.703	3.12	NA	3.17	Higher at 6M
	ED vs 6M	High RRS	TESK2	-0.0312	-0.517	-6.09	-0.51	0.61	0.703	3.3	NA	3.27	Higher at ED
	ED vs 6M	High RRS	DISC1	0.0373	0.516	-6.09	0.51	0.61	0.703	5.2	NA	5.24	Higher at 6M
	ED vs 6M	High RRS	ETV3	-0.0251	-0.516	-6.09	-0.51	0.61	0.703	5.19	NA	5.16	Higher at ED
	ED vs 6M	High RRS	NUTM2B.AS1	-0.0281	-0.516	-6.09	-0.51	0.61	0.703	6.21	NA	6.18	Higher at ED
	ED vs 6M	High RRS	DRAXIN	-0.0596	-0.516	-6.09	-0.509	0.611	0.703	1.51	NA	1.46	Higher at ED
	ED vs 6M	High RRS	ENTPD4	-0.0202	-0.516	-6.09	-0.509	0.611	0.703	6.38	NA	6.36	Higher at ED
	ED vs 6M	High RRS	NCBP1	-0.0247	-0.516	-6.09	-0.509	0.611	0.704	4.33	NA	4.31	Higher at ED
	ED vs 6M	High RRS	ACTBP4	-0.0684	-0.514	-6.09	-0.507	0.612	0.705	1.56	NA	1.49	Higher at ED
	ED vs 6M	High RRS	WDHD1	-0.0646	-0.513	-6.09	-0.506	0.613	0.705	1.26	NA	1.2	Higher at ED
	ED vs 6M	High RRS	PHF2	-0.0325	-0.512	-6.09	-0.505	0.613	0.706	5.64	NA	5.61	Higher at ED
	ED vs 6M	High RRS	GATAD2B	0.0316	0.512	-6.09	0.505	0.613	0.706	6.82	NA	6.85	Higher at 6M
	ED vs 6M	High RRS	ENSG00000261512	-0.044	-0.512	-6.09	-0.505	0.614	0.706	4.1	NA	4.06	Higher at ED
	ED vs 6M	High RRS	ACOX3	0.0345	0.511	-6.09	0.505	0.614	0.707	3.14	NA	3.17	Higher at 6M
	ED vs 6M	High RRS	RAB37	0.0258	0.51	-6.09	0.504	0.614	0.707	6.06	NA	6.08	Higher at 6M
	ED vs 6M	High RRS	SRPRA	0.0216	0.51	-6.09	0.504	0.615	0.707	6.4	NA	6.42	Higher at 6M
	ED vs 6M	High RRS	THAP3	-0.0317	-0.51	-6.09	-0.503	0.615	0.708	2.63	NA	2.59	Higher at ED
	ED vs 6M	High RRS	TUSC2	-0.0303	-0.509	-6.1	-0.503	0.615	0.708	3.6	NA	3.57	Higher at ED
	ED vs 6M	High RRS	ENSG00000124593	-0.0385	-0.509	-6.09	-0.503	0.615	0.708	2.17	NA	2.12	Higher at ED
	ED vs 6M	High RRS	ENSG00000272688	0.0371	0.51	-6.09	0.503	0.615	0.708	2.12	NA	2.15	Higher at 6M
	ED vs 6M	High RRS	ATP6V0D1.DT	0.0299	0.509	-6.09	0.503	0.615	0.708	3.85	NA	3.88	Higher at 6M
	ED vs 6M	High RRS	C11orf68	0.0273	0.509	-6.09	0.503	0.615	0.708	4.33	NA	4.36	Higher at 6M
	ED vs 6M	High RRS	ENSG00000279253	0.0358	0.509	-6.1	0.502	0.615	0.708	2.99	NA	3.03	Higher at 6M
	ED vs 6M	High RRS	MALT1	0.0252	0.508	-6.1	0.502	0.616	0.708	5.83	NA	5.86	Higher at 6M
	ED vs 6M	High RRS	KLC4	-0.0266	-0.508	-6.1	-0.501	0.616	0.709	3.18	NA	3.15	Higher at ED
	ED vs 6M	High RRS	ZNG1B	-0.0315	-0.507	-6.1	-0.501	0.616	0.709	4.22	NA	4.19	Higher at ED
	ED vs 6M	High RRS	ANKRD17.DT	0.0432	0.507	-6.1	0.5	0.617	0.709	2.22	NA	2.25	Higher at 6M
	ED vs 6M	High RRS	DHRS4L2	0.0449	0.507	-6.1	0.501	0.617	0.709	2.03	NA	2.08	Higher at 6M
	ED vs 6M	High RRS	GSTCD	0.0452	0.507	-6.1	0.501	0.617	0.709	1.47	NA	1.51	Higher at 6M
	ED vs 6M	High RRS	CTSK	0.033	0.507	-6.1	0.5	0.617	0.709	3.07	NA	3.11	Higher at 6M
	ED vs 6M	High RRS	ENSG00000307566	0.0652	0.504	-6.1	0.5	0.617	0.709	1.37	NA	1.43	Higher at 6M
	ED vs 6M	High RRS	XRCC1	0.0286	0.506	-6.1	0.5	0.617	0.709	4.1	NA	4.13	Higher at 6M
	ED vs 6M	High RRS	BAZ2A	0.0336	0.506	-6.1	0.499	0.618	0.71	7.78	NA	7.81	Higher at 6M
	ED vs 6M	High RRS	C1orf131	-0.0304	-0.505	-6.1	-0.499	0.618	0.71	2.96	NA	2.93	Higher at ED
	ED vs 6M	High RRS	PTOV1	0.0279	0.505	-6.1	0.498	0.618	0.71	4.89	NA	4.92	Higher at 6M
	ED vs 6M	High RRS	ZNF687	-0.0252	-0.505	-6.1	-0.498	0.618	0.71	5.66	NA	5.64	Higher at ED
	ED vs 6M	High RRS	THUMPD1	-0.024	-0.504	-6.1	-0.498	0.619	0.711	5.04	NA	5.02	Higher at ED
	ED vs 6M	High RRS	NPEPL1	-0.0366	-0.504	-6.1	-0.498	0.619	0.711	5.41	NA	5.37	Higher at ED
	ED vs 6M	High RRS	SLC39A10	-0.0386	-0.503	-6.1	-0.497	0.619	0.711	4.33	NA	4.29	Higher at ED
	ED vs 6M	High RRS	CSAD	-0.0471	-0.503	-6.1	-0.496	0.62	0.712	4.57	NA	4.52	Higher at ED
	ED vs 6M	High RRS	FIGNL1	-0.0411	-0.502	-6.1	-0.496	0.62	0.712	2.41	NA	2.37	Higher at ED
	ED vs 6M	High RRS	COA8	-0.0316	-0.502	-6.1	-0.495	0.62	0.712	2.46	NA	2.43	Higher at ED
	ED vs 6M	High RRS	ENSG00000288794	-0.0671	-0.501	-6.1	-0.495	0.62	0.712	1.45	NA	1.41	Higher at ED
	ED vs 6M	High RRS	BOLA2	-0.0533	-0.502	-6.1	-0.495	0.621	0.713	1.39	NA	1.3	Higher at ED
	ED vs 6M	High RRS	PSMG1	0.0542	0.501	-6.1	0.495	0.621	0.713	1.22	NA	1.28	Higher at 6M
	ED vs 6M	High RRS	TCAF1	-0.0451	-0.501	-6.1	-0.494	0.621	0.713	3.15	NA	3.11	Higher at ED
	ED vs 6M	High RRS	NUTM2E	-0.0457	-0.5	-6.1	-0.493	0.622	0.714	1.43	NA	1.37	Higher at ED
	ED vs 6M	High RRS	ENSG00000291143	-0.0341	-0.5	-6.1	-0.493	0.622	0.714	6.65	NA	6.61	Higher at ED
	ED vs 6M	High RRS	RPL23AP7	0.0545	0.499	-6.1	0.493	0.622	0.714	2.41	NA	2.44	Higher at 6M
	ED vs 6M	High RRS	BCCIP	0.033	0.499	-6.1	0.493	0.622	0.714	3.27	NA	3.31	Higher at 6M
	ED vs 6M	High RRS	PLAG1	0.0417	0.498	-6.1	0.492	0.623	0.715	2.33	NA	2.37	Higher at 6M
	ED vs 6M	High RRS	ENSG00000272449	0.0493	0.498	-6.1	0.491	0.623	0.715	2.66	NA	2.7	Higher at 6M
	ED vs 6M	High RRS	MRTFA	0.0236	0.498	-6.1	0.491	0.623	0.715	6.71	NA	6.73	Higher at 6M
	ED vs 6M	High RRS	MTRF1	0.0344	0.497	-6.1	0.491	0.623	0.715	2.24	NA	2.27	Higher at 6M
	ED vs 6M	High RRS	MRM2	0.0396	0.494	-6.1	0.491	0.623	0.715	2.98	NA	3.02	Higher at 6M
	ED vs 6M	High RRS	HLA.H	-0.0391	-0.497	-6.1	-0.491	0.624	0.715	3.18	NA	3.13	Higher at ED
	ED vs 6M	High RRS	GIMAP8	-0.0286	-0.497	-6.1	-0.49	0.624	0.715	5.88	NA	5.85	Higher at ED
	ED vs 6M	High RRS	ZNF549	0.0324	0.496	-6.1	0.49	0.624	0.716	3.35	NA	3.39	Higher at 6M
	ED vs 6M	High RRS	DDX60	0.0484	0.496	-6.1	0.49	0.624	0.716	5.09	NA	5.14	Higher at 6M
	ED vs 6M	High RRS	PAQR3	0.0372	0.496	-6.1	0.489	0.625	0.716	2.34	NA	2.39	Higher at 6M
	ED vs 6M	High RRS	CYP2R1	0.0304	0.495	-6.1	0.489	0.625	0.716	2.52	NA	2.55	Higher at 6M
	ED vs 6M	High RRS	ENSG00000289056	0.0301	0.495	-6.1	0.489	0.625	0.716	2	NA	2.02	Higher at 6M
	ED vs 6M	High RRS	DUSP16	0.027	0.495	-6.1	0.488	0.625	0.717	4.91	NA	4.93	Higher at 6M
	ED vs 6M	High RRS	INTS15	0.0244	0.494	-6.1	0.488	0.626	0.717	4.14	NA	4.16	Higher at 6M
	ED vs 6M	High RRS	ENSG00000217455	0.0754	0.494	-6.1	0.488	0.626	0.717	1.27	NA	1.32	Higher at 6M
	ED vs 6M	High RRS	TBCEL	0.0555	0.493	-6.1	0.487	0.626	0.718	4.3	NA	4.36	Higher at 6M
	ED vs 6M	High RRS	FAM120B	-0.0222	-0.492	-6.1	-0.486	0.627	0.718	5.66	NA	5.64	Higher at ED
	ED vs 6M	High RRS	SAV1	0.0365	0.492	-6.1	0.486	0.627	0.718	2.88	NA	2.91	Higher at 6M
	ED vs 6M	High RRS	MFSD14CP	0.0221	0.491	-6.1	0.485	0.628	0.719	5.87	NA	5.89	Higher at 6M
	ED vs 6M	High RRS	XPA	0.0381	0.491	-6.1	0.485	0.628	0.719	2.65	NA	2.69	Higher at 6M
	ED vs 6M	High RRS	MAN2B2	0.0215	0.491	-6.1	0.484	0.628	0.719	6.24	NA	6.26	Higher at 6M
	ED vs 6M	High RRS	PUDP	-0.0305	-0.491	-6.1	-0.485	0.628	0.719	2.73	NA	2.71	Higher at ED
	ED vs 6M	High RRS	SS18L1	0.0256	0.491	-6.11	0.484	0.628	0.719	3.27	NA	3.29	Higher at 6M
	ED vs 6M	High RRS	NUDT18	0.0302	0.49	-6.1	0.484	0.629	0.72	3.52	NA	3.55	Higher at 6M
	ED vs 6M	High RRS	GTF2H1	-0.0262	-0.49	-6.1	-0.484	0.629	0.72	3.98	NA	3.95	Higher at ED
	ED vs 6M	High RRS	RPL7L1	0.0262	0.49	-6.1	0.484	0.629	0.72	4.91	NA	4.94	Higher at 6M
	ED vs 6M	High RRS	VAV2	0.033	0.49	-6.1	0.484	0.629	0.72	3.97	NA	4	Higher at 6M
	ED vs 6M	High RRS	C1orf21	0.0695	0.489	-6.1	0.483	0.629	0.72	3.22	NA	3.3	Higher at 6M
	ED vs 6M	High RRS	SMG7	0.0254	0.489	-6.1	0.483	0.629	0.72	6.48	NA	6.5	Higher at 6M
	ED vs 6M	High RRS	PGAP6	-0.0272	-0.489	-6.1	-0.482	0.629	0.72	5.97	NA	5.94	Higher at ED
	ED vs 6M	High RRS	GRAMD4	0.0229	0.488	-6.1	0.482	0.63	0.721	4.32	NA	4.34	Higher at 6M
	ED vs 6M	High RRS	PRDX4	0.0668	0.487	-6.11	0.481	0.63	0.721	1.25	NA	1.32	Higher at 6M
	ED vs 6M	High RRS	ELF4	-0.0212	-0.487	-6.11	-0.48	0.631	0.722	6.76	NA	6.74	Higher at ED
	ED vs 6M	High RRS	DUSP11	-0.0266	-0.483	-6.11	-0.48	0.631	0.722	4.21	NA	4.18	Higher at ED
	ED vs 6M	High RRS	ADAM15	-0.0274	-0.486	-6.11	-0.479	0.632	0.722	3.98	NA	3.96	Higher at ED
	ED vs 6M	High RRS	ENSG00000258311	0.0458	0.486	-6.11	0.479	0.632	0.722	2.54	NA	2.59	Higher at 6M
	ED vs 6M	High RRS	NOP58	-0.0374	-0.485	-6.11	-0.479	0.632	0.722	3.8	NA	3.77	Higher at ED
	ED vs 6M	High RRS	MIR4435.2HG	-0.0342	-0.485	-6.11	-0.479	0.632	0.723	6.16	NA	6.13	Higher at ED
	ED vs 6M	High RRS	CHKB.DT	0.0474	0.483	-6.11	0.477	0.633	0.724	1.6	NA	1.66	Higher at 6M
	ED vs 6M	High RRS	POLD4	0.0216	0.484	-6.11	0.477	0.633	0.724	5.1	NA	5.12	Higher at 6M
	ED vs 6M	High RRS	RPS16	0.0372	0.483	-6.11	0.477	0.633	0.724	7.64	NA	7.68	Higher at 6M
	ED vs 6M	High RRS	ENSG00000279608	-0.0396	-0.483	-6.11	-0.477	0.633	0.724	3.75	NA	3.71	Higher at ED
	ED vs 6M	High RRS	MON2	-0.0207	-0.483	-6.11	-0.477	0.634	0.724	6.23	NA	6.21	Higher at ED
	ED vs 6M	High RRS	TMEM254	-0.0301	-0.483	-6.11	-0.477	0.634	0.724	2.26	NA	2.23	Higher at ED
	ED vs 6M	High RRS	ZNF41	-0.0281	-0.48	-6.11	-0.477	0.634	0.724	3.81	NA	3.78	Higher at ED
	ED vs 6M	High RRS	SLC15A2	0.0395	0.482	-6.11	0.476	0.634	0.724	2.33	NA	2.37	Higher at 6M
	ED vs 6M	High RRS	TGIF1	0.026	0.482	-6.11	0.476	0.634	0.724	3.58	NA	3.61	Higher at 6M
	ED vs 6M	High RRS	SNHG6	-0.041	-0.482	-6.11	-0.476	0.634	0.725	3.6	NA	3.55	Higher at ED
	ED vs 6M	High RRS	DENND4B	0.0271	0.482	-6.11	0.475	0.634	0.725	6.76	NA	6.78	Higher at 6M
	ED vs 6M	High RRS	GNPTG	-0.0221	-0.482	-6.11	-0.475	0.634	0.725	4.24	NA	4.21	Higher at ED
	ED vs 6M	High RRS	LRRC37A2	0.109	0.482	-6.11	0.476	0.634	0.725	5.81	NA	5.92	Higher at 6M
	ED vs 6M	High RRS	PPP1R16A	0.0359	0.481	-6.11	0.475	0.635	0.725	2.5	NA	2.54	Higher at 6M
	ED vs 6M	High RRS	THAP2	-0.0568	-0.481	-6.11	-0.475	0.635	0.725	1.47	NA	1.43	Higher at ED
	ED vs 6M	High RRS	SURF4	0.0192	0.481	-6.11	0.475	0.635	0.725	5.77	NA	5.79	Higher at 6M
	ED vs 6M	High RRS	RRN3	-0.0275	-0.48	-6.11	-0.474	0.635	0.725	3.86	NA	3.83	Higher at ED
	ED vs 6M	High RRS	ENSG00000289393	-0.0414	-0.48	-6.11	-0.474	0.636	0.726	1.59	NA	1.55	Higher at ED
	ED vs 6M	High RRS	ENSG00000291202	-0.0425	-0.479	-6.11	-0.473	0.636	0.726	4.01	NA	3.97	Higher at ED
	ED vs 6M	High RRS	KAT8	-0.0202	-0.479	-6.11	-0.473	0.636	0.726	5.21	NA	5.19	Higher at ED
	ED vs 6M	High RRS	PRKRA	0.0255	0.479	-6.11	0.473	0.636	0.726	4.03	NA	4.06	Higher at 6M
	ED vs 6M	High RRS	ST8SIA1	0.0422	0.479	-6.11	0.473	0.636	0.726	2.47	NA	2.53	Higher at 6M
	ED vs 6M	High RRS	CCDC117	-0.02	-0.479	-6.11	-0.473	0.636	0.726	4.41	NA	4.39	Higher at ED
	ED vs 6M	High RRS	RAP1GAP	-0.165	-0.479	-6.11	-0.473	0.637	0.726	2.08	NA	1.93	Higher at ED
	ED vs 6M	High RRS	TAF5	-0.0293	-0.478	-6.11	-0.472	0.637	0.727	2.67	NA	2.64	Higher at ED
	ED vs 6M	High RRS	TMEM9	0.0436	0.478	-6.11	0.472	0.637	0.727	2.19	NA	2.24	Higher at 6M
	ED vs 6M	High RRS	BISPR	0.0324	0.477	-6.11	0.471	0.637	0.727	3.25	NA	3.28	Higher at 6M
	ED vs 6M	High RRS	RRAGB	0.0277	0.477	-6.11	0.471	0.638	0.727	2.29	NA	2.31	Higher at 6M
	ED vs 6M	High RRS	CDC42BPB	0.0362	0.477	-6.11	0.471	0.638	0.727	3.77	NA	3.81	Higher at 6M
	ED vs 6M	High RRS	TMEM205	0.0288	0.477	-6.11	0.471	0.638	0.728	2.89	NA	2.92	Higher at 6M
	ED vs 6M	High RRS	ARF1	-0.0279	-0.476	-6.11	-0.47	0.638	0.728	7.85	NA	7.83	Higher at ED
	ED vs 6M	High RRS	SNRPD1	-0.0336	-0.476	-6.11	-0.47	0.638	0.728	2.34	NA	2.31	Higher at ED
	ED vs 6M	High RRS	NSDHL	0.0497	0.473	-6.11	0.47	0.639	0.728	1.57	NA	1.63	Higher at 6M
	ED vs 6M	High RRS	ARF3	-0.0238	-0.475	-6.11	-0.469	0.639	0.728	6.56	NA	6.54	Higher at ED
	ED vs 6M	High RRS	RAB12	0.0385	0.475	-6.11	0.469	0.639	0.729	3.05	NA	3.09	Higher at 6M
	ED vs 6M	High RRS	CCDC6	0.0265	0.474	-6.11	0.468	0.64	0.73	4.75	NA	4.78	Higher at 6M
	ED vs 6M	High RRS	ENSG00000244459	-0.0425	-0.473	-6.11	-0.468	0.64	0.73	1.91	NA	1.87	Higher at ED
	ED vs 6M	High RRS	BLOC1S5	-0.0322	-0.473	-6.11	-0.467	0.641	0.73	2.71	NA	2.68	Higher at ED
	ED vs 6M	High RRS	ENSG00000289102	0.0361	0.473	-6.11	0.467	0.641	0.73	2.28	NA	2.31	Higher at 6M
	ED vs 6M	High RRS	LPAR1	-0.036	-0.473	-6.11	-0.467	0.641	0.73	1.97	NA	1.97	Higher at ED
	ED vs 6M	High RRS	MRPS17	-0.0393	-0.473	-6.11	-0.467	0.641	0.73	1.59	NA	1.55	Higher at ED
	ED vs 6M	High RRS	ENSG00000278376	0.0426	0.472	-6.11	0.467	0.641	0.73	1.53	NA	1.57	Higher at 6M
	ED vs 6M	High RRS	PSIP1	-0.0267	-0.472	-6.11	-0.466	0.641	0.73	6	NA	5.98	Higher at ED
	ED vs 6M	High RRS	DBNDD2	0.0455	0.472	-6.11	0.466	0.641	0.731	1.56	NA	1.61	Higher at 6M
	ED vs 6M	High RRS	RPF2	0.0387	0.471	-6.11	0.465	0.642	0.731	1.87	NA	1.91	Higher at 6M
	ED vs 6M	High RRS	FAM106A	-0.0266	-0.471	-6.11	-0.465	0.642	0.731	5.08	NA	5.04	Higher at ED
	ED vs 6M	High RRS	ATOSB	-0.0422	-0.471	-6.11	-0.465	0.642	0.731	6.33	NA	6.29	Higher at ED
	ED vs 6M	High RRS	ENSG00000241666	-0.0562	-0.47	-6.11	-0.464	0.642	0.732	1.37	NA	1.33	Higher at ED
	ED vs 6M	High RRS	MSRB3	-0.0498	-0.47	-6.11	-0.464	0.643	0.732	1.68	NA	1.64	Higher at ED
	ED vs 6M	High RRS	ORMDL2	-0.0253	-0.467	-6.12	-0.464	0.642	0.732	3.31	NA	3.28	Higher at ED
	ED vs 6M	High RRS	COX6A1	-0.0364	-0.47	-6.11	-0.464	0.643	0.732	3.95	NA	3.92	Higher at ED
	ED vs 6M	High RRS	PDCD4.AS1	0.0364	0.469	-6.11	0.464	0.643	0.732	3.22	NA	3.25	Higher at 6M
	ED vs 6M	High RRS	EXOC3	0.02	0.469	-6.11	0.463	0.643	0.732	5.78	NA	5.8	Higher at 6M
	ED vs 6M	High RRS	PNN	0.025	0.469	-6.12	0.463	0.643	0.732	6.03	NA	6.05	Higher at 6M
	ED vs 6M	High RRS	DBN1	-0.0389	-0.468	-6.11	-0.462	0.644	0.733	3.67	NA	3.64	Higher at ED
	ED vs 6M	High RRS	ARHGAP1	-0.0246	-0.467	-6.11	-0.462	0.644	0.733	6.3	NA	6.28	Higher at ED
	ED vs 6M	High RRS	PTPA	0.0301	0.467	-6.12	0.462	0.644	0.733	4.62	NA	4.65	Higher at 6M
	ED vs 6M	High RRS	ZNF461	-0.0544	-0.465	-6.12	-0.462	0.644	0.733	1.54	NA	1.48	Higher at ED
	ED vs 6M	High RRS	NUDCD2	0.0348	0.467	-6.12	0.461	0.645	0.734	2.35	NA	2.39	Higher at 6M
	ED vs 6M	High RRS	SMARCC1	0.0258	0.467	-6.12	0.461	0.645	0.734	6.15	NA	6.18	Higher at 6M
	ED vs 6M	High RRS	TAF2	0.0224	0.466	-6.12	0.46	0.645	0.734	4.98	NA	5.01	Higher at 6M
	ED vs 6M	High RRS	COX8A	0.029	0.466	-6.12	0.46	0.645	0.734	3.94	NA	3.97	Higher at 6M
	ED vs 6M	High RRS	ENSG00000291313	0.0527	0.466	-6.12	0.46	0.645	0.734	1.71	NA	1.76	Higher at 6M
	ED vs 6M	High RRS	DST	0.0361	0.466	-6.12	0.46	0.646	0.734	3.87	NA	3.91	Higher at 6M
	ED vs 6M	High RRS	ENSG00000279981	0.0431	0.466	-6.12	0.46	0.646	0.734	2.44	NA	2.49	Higher at 6M
	ED vs 6M	High RRS	PEX1	-0.0246	-0.465	-6.12	-0.459	0.646	0.734	3.61	NA	3.58	Higher at ED
	ED vs 6M	High RRS	AASDH	-0.025	-0.465	-6.12	-0.459	0.646	0.735	2.76	NA	2.73	Higher at ED
	ED vs 6M	High RRS	COMMD9	0.0304	0.464	-6.12	0.458	0.647	0.735	3.9	NA	3.94	Higher at 6M
	ED vs 6M	High RRS	FAM76A	-0.0264	-0.464	-6.12	-0.458	0.647	0.735	2.82	NA	2.79	Higher at ED
	ED vs 6M	High RRS	GLUD1	-0.0191	-0.464	-6.12	-0.458	0.647	0.735	5.92	NA	5.9	Higher at ED
	ED vs 6M	High RRS	CLIC2	0.0751	0.463	-6.12	0.458	0.647	0.736	1.49	NA	1.43	Higher at 6M
	ED vs 6M	High RRS	PDS5A	0.0257	0.463	-6.12	0.457	0.647	0.736	6.08	NA	6.1	Higher at 6M
	ED vs 6M	High RRS	ALKBH8	0.0323	0.463	-6.12	0.457	0.648	0.736	2.67	NA	2.7	Higher at 6M
	ED vs 6M	High RRS	ANAPC7	-0.0183	-0.463	-6.12	-0.457	0.648	0.736	4.23	NA	4.21	Higher at ED
	ED vs 6M	High RRS	MRPL34	0.0339	0.463	-6.12	0.457	0.648	0.736	2.56	NA	2.59	Higher at 6M
	ED vs 6M	High RRS	FAM98C	0.0336	0.462	-6.12	0.456	0.648	0.736	3.14	NA	3.17	Higher at 6M
	ED vs 6M	High RRS	EFCAB13.DT	0.0433	0.462	-6.12	0.456	0.648	0.736	1.99	NA	2.04	Higher at 6M
	ED vs 6M	High RRS	SCUBE3.AS1	0.0399	0.462	-6.12	0.456	0.648	0.737	1.71	NA	1.77	Higher at 6M
	ED vs 6M	High RRS	STK32C	-0.0456	-0.462	-6.12	-0.456	0.648	0.737	2.26	NA	2.22	Higher at ED
	ED vs 6M	High RRS	CHKB.CPT1B	-0.0454	-0.461	-6.12	-0.455	0.649	0.737	4.01	NA	3.96	Higher at ED
	ED vs 6M	High RRS	MTMR2	0.03	0.461	-6.12	0.455	0.649	0.737	3.16	NA	3.19	Higher at 6M
	ED vs 6M	High RRS	SLC35E3	0.0264	0.461	-6.12	0.455	0.649	0.737	5.06	NA	5.09	Higher at 6M
	ED vs 6M	High RRS	AMFR	0.0323	0.46	-6.12	0.454	0.65	0.737	5.84	NA	5.88	Higher at 6M
	ED vs 6M	High RRS	CLASRP	-0.0232	-0.46	-6.12	-0.455	0.649	0.737	5.43	NA	5.41	Higher at ED
	ED vs 6M	High RRS	TMEM187	-0.032	-0.461	-6.12	-0.454	0.65	0.737	1.5	NA	1.47	Higher at ED
	ED vs 6M	High RRS	ABHD6	-0.0282	-0.46	-6.12	-0.454	0.65	0.737	2.29	NA	2.27	Higher at ED
	ED vs 6M	High RRS	COQ8A	0.0264	0.46	-6.12	0.454	0.65	0.738	4.9	NA	4.92	Higher at 6M
	ED vs 6M	High RRS	TMEM50B	0.0323	0.459	-6.12	0.453	0.65	0.738	3.45	NA	3.49	Higher at 6M
	ED vs 6M	High RRS	LINC01012	0.027	0.459	-6.12	0.453	0.651	0.738	1.31	NA	1.33	Higher at 6M
	ED vs 6M	High RRS	MYO10	-0.0754	-0.458	-6.12	-0.453	0.651	0.738	1.02	NA	0.93	Higher at ED
	ED vs 6M	High RRS	S100A10	-0.0286	-0.458	-6.12	-0.453	0.651	0.738	5.63	NA	5.6	Higher at ED
	ED vs 6M	High RRS	SMG1P6	-0.036	-0.458	-6.12	-0.452	0.651	0.739	1.96	NA	1.95	Higher at ED
	ED vs 6M	High RRS	USP45	-0.0453	-0.458	-6.12	-0.452	0.651	0.739	2.25	NA	2.2	Higher at ED
	ED vs 6M	High RRS	LRRC75A	-0.0465	-0.457	-6.12	-0.452	0.652	0.739	3.33	NA	3.27	Higher at ED
	ED vs 6M	High RRS	ARL2	0.0401	0.457	-6.12	0.451	0.652	0.739	2.02	NA	2.07	Higher at 6M
	ED vs 6M	High RRS	MRPS6	0.0259	0.456	-6.12	0.451	0.652	0.74	3.87	NA	3.9	Higher at 6M
	ED vs 6M	High RRS	DCUN1D3	0.0287	0.456	-6.12	0.45	0.652	0.74	3.03	NA	3.05	Higher at 6M
	ED vs 6M	High RRS	PGRMC2	-0.0319	-0.456	-6.12	-0.45	0.653	0.74	3.48	NA	3.44	Higher at ED
	ED vs 6M	High RRS	RNF38	-0.0256	-0.455	-6.12	-0.449	0.653	0.741	5.91	NA	5.88	Higher at ED
	ED vs 6M	High RRS	SNX20	0.0197	0.454	-6.12	0.449	0.654	0.741	6.74	NA	6.76	Higher at 6M
	ED vs 6M	High RRS	UBAC1	0.0274	0.454	-6.12	0.449	0.654	0.741	3.92	NA	3.94	Higher at 6M
	ED vs 6M	High RRS	SEC22A	-0.0365	-0.453	-6.12	-0.448	0.654	0.742	2.6	NA	2.56	Higher at ED
	ED vs 6M	High RRS	TCF7L2	0.0394	0.453	-6.12	0.447	0.655	0.742	4.75	NA	4.78	Higher at 6M
	ED vs 6M	High RRS	CCDC77	-0.0409	-0.452	-6.12	-0.446	0.656	0.743	1.89	NA	1.85	Higher at ED
	ED vs 6M	High RRS	RPE	-0.0278	-0.452	-6.12	-0.446	0.656	0.743	4.03	NA	4	Higher at ED
	ED vs 6M	High RRS	TEFM	-0.0398	-0.452	-6.12	-0.446	0.656	0.743	1.75	NA	1.7	Higher at ED
	ED vs 6M	High RRS	RPL13AP5	-0.0558	-0.451	-6.12	-0.446	0.656	0.743	2.26	NA	2.19	Higher at ED
	ED vs 6M	High RRS	MYL5	0.048	0.45	-6.12	0.445	0.656	0.744	1.97	NA	2.01	Higher at 6M
	ED vs 6M	High RRS	POC1B.GALNT4	-0.0882	-0.45	-6.12	-0.444	0.657	0.744	1.42	NA	1.34	Higher at ED
	ED vs 6M	High RRS	TYW5	0.0307	0.45	-6.12	0.444	0.657	0.744	3.28	NA	3.31	Higher at 6M
	ED vs 6M	High RRS	DTHD1	0.0562	0.449	-6.12	0.444	0.657	0.744	3.09	NA	3.14	Higher at 6M
	ED vs 6M	High RRS	TMEM258	-0.0397	-0.449	-6.12	-0.443	0.658	0.745	3.14	NA	3.1	Higher at ED
	ED vs 6M	High RRS	ENSG00000261351	0.0516	0.446	-6.13	0.443	0.658	0.745	1.5	NA	1.55	Higher at 6M
	ED vs 6M	High RRS	DGKD	0.0233	0.448	-6.12	0.443	0.658	0.745	6.64	NA	6.66	Higher at 6M
	ED vs 6M	High RRS	GLT8D1	-0.0323	-0.446	-6.13	-0.443	0.658	0.745	2.89	NA	2.86	Higher at ED
	ED vs 6M	High RRS	ENSG00000290563	-0.054	-0.448	-6.12	-0.442	0.658	0.745	2.46	NA	2.41	Higher at ED
	ED vs 6M	High RRS	PAF1	-0.0306	-0.448	-6.12	-0.442	0.658	0.745	4.9	NA	4.87	Higher at ED
	ED vs 6M	High RRS	AHCYL2	0.0198	0.447	-6.12	0.442	0.659	0.746	3.6	NA	3.62	Higher at 6M
	ED vs 6M	High RRS	CLN5	-0.0277	-0.447	-6.12	-0.441	0.659	0.746	3.86	NA	3.83	Higher at ED
	ED vs 6M	High RRS	EIF3FP3	0.0491	0.447	-6.12	0.441	0.659	0.746	1.18	NA	1.22	Higher at 6M
	ED vs 6M	High RRS	LINC00205	-0.0279	-0.447	-6.12	-0.441	0.659	0.746	4.19	NA	4.16	Higher at ED
	ED vs 6M	High RRS	XYLT1	-0.0242	-0.447	-6.12	-0.441	0.659	0.746	5.84	NA	5.82	Higher at ED
	ED vs 6M	High RRS	PPP2R2D	-0.0223	-0.444	-6.13	-0.441	0.659	0.746	5.3	NA	5.27	Higher at ED
	ED vs 6M	High RRS	WDR70	0.0305	0.446	-6.13	0.441	0.659	0.746	3.79	NA	3.82	Higher at 6M
	ED vs 6M	High RRS	PEX6	0.0222	0.446	-6.12	0.44	0.66	0.747	3.89	NA	3.91	Higher at 6M
	ED vs 6M	High RRS	SPATS2L	-0.0428	-0.445	-6.12	-0.44	0.66	0.747	2.12	NA	2.06	Higher at ED
	ED vs 6M	High RRS	PMVK	0.0346	0.446	-6.12	0.44	0.66	0.747	1.86	NA	1.89	Higher at 6M
	ED vs 6M	High RRS	IL3RA	0.0299	0.445	-6.12	0.44	0.66	0.747	2.32	NA	2.35	Higher at 6M
	ED vs 6M	High RRS	CDK11B	0.0262	0.445	-6.13	0.439	0.661	0.747	5.2	NA	5.23	Higher at 6M
	ED vs 6M	High RRS	SNAPC5	0.0364	0.444	-6.13	0.439	0.661	0.747	2.46	NA	2.5	Higher at 6M
	ED vs 6M	High RRS	LINC02772	-0.083	-0.443	-6.12	-0.438	0.661	0.747	1.59	NA	1.41	Higher at ED
	ED vs 6M	High RRS	RIOX2	-0.0242	-0.443	-6.13	-0.438	0.661	0.748	3.51	NA	3.48	Higher at ED
	ED vs 6M	High RRS	ENSG00000268173	-0.154	-0.443	-6.13	-0.437	0.662	0.748	1.66	NA	1.51	Higher at ED
	ED vs 6M	High RRS	ENSG00000261526	-0.0413	-0.44	-6.13	-0.437	0.662	0.748	2	NA	1.95	Higher at ED
	ED vs 6M	High RRS	GPR153	-0.0489	-0.442	-6.13	-0.437	0.662	0.748	1.14	NA	1.09	Higher at ED
	ED vs 6M	High RRS	LINC03112	0.0345	0.439	-6.13	0.436	0.663	0.749	2.58	NA	2.62	Higher at 6M
	ED vs 6M	High RRS	TSPYL4	0.0244	0.441	-6.13	0.436	0.663	0.749	3.85	NA	3.87	Higher at 6M
	ED vs 6M	High RRS	ASF1A	-0.0398	-0.44	-6.13	-0.435	0.663	0.75	2.92	NA	2.88	Higher at ED
	ED vs 6M	High RRS	NDUFC2	-0.0279	-0.441	-6.13	-0.435	0.663	0.75	3.59	NA	3.56	Higher at ED
	ED vs 6M	High RRS	SMG1P5	-0.0459	-0.44	-6.13	-0.435	0.664	0.75	5.08	NA	5.03	Higher at ED
	ED vs 6M	High RRS	BLOC1S3	-0.0203	-0.44	-6.13	-0.435	0.664	0.75	4.1	NA	4.08	Higher at ED
	ED vs 6M	High RRS	ZNF418	0.0595	0.44	-6.13	0.435	0.664	0.75	1.71	NA	1.79	Higher at 6M
	ED vs 6M	High RRS	BCL2L12	0.0413	0.437	-6.13	0.434	0.664	0.75	1.72	NA	1.77	Higher at 6M
	ED vs 6M	High RRS	LINC00570	-0.0622	-0.438	-6.13	-0.433	0.665	0.751	1.85	NA	1.74	Higher at ED
	ED vs 6M	High RRS	X7SK	0.216	0.438	-6.13	0.433	0.665	0.751	3.32	NA	3.54	Higher at 6M
	ED vs 6M	High RRS	ZNF345	-0.0282	-0.438	-6.13	-0.433	0.665	0.751	2.43	NA	2.4	Higher at ED
	ED vs 6M	High RRS	LGALS1	-0.038	-0.438	-6.13	-0.432	0.666	0.752	4.75	NA	4.71	Higher at ED
	ED vs 6M	High RRS	MMP17	0.0393	0.437	-6.13	0.431	0.666	0.752	2.36	NA	2.41	Higher at 6M
	ED vs 6M	High RRS	UTP11	-0.0372	-0.434	-6.13	-0.431	0.666	0.752	2.59	NA	2.55	Higher at ED
	ED vs 6M	High RRS	GUSBP11	-0.0233	-0.436	-6.13	-0.431	0.666	0.752	6.6	NA	6.58	Higher at ED
	ED vs 6M	High RRS	TRIM8.DT	-0.0375	-0.436	-6.13	-0.431	0.667	0.752	2.22	NA	2.19	Higher at ED
	ED vs 6M	High RRS	FIP1L1	0.0186	0.436	-6.13	0.43	0.667	0.753	5.63	NA	5.65	Higher at 6M
	ED vs 6M	High RRS	HOOK2	0.0305	0.436	-6.13	0.43	0.667	0.753	2.65	NA	2.68	Higher at 6M
	ED vs 6M	High RRS	SLC3A2	-0.0187	-0.436	-6.13	-0.43	0.667	0.753	4.47	NA	4.45	Higher at ED
	ED vs 6M	High RRS	FAM153CP	0.0522	0.435	-6.13	0.43	0.667	0.753	2.23	NA	2.26	Higher at 6M
	ED vs 6M	High RRS	ENSG00000280129	0.0384	0.435	-6.13	0.43	0.668	0.753	1.46	NA	1.49	Higher at 6M
	ED vs 6M	High RRS	CISD2	0.0752	0.435	-6.13	0.429	0.668	0.753	3.5	NA	3.56	Higher at 6M
	ED vs 6M	High RRS	MED25	0.0402	0.435	-6.13	0.429	0.668	0.753	6.88	NA	6.92	Higher at 6M
	ED vs 6M	High RRS	ENTPD7	0.0273	0.434	-6.13	0.429	0.668	0.754	2.96	NA	2.99	Higher at 6M
	ED vs 6M	High RRS	ANKRD10.IT1	-0.0328	-0.434	-6.13	-0.428	0.668	0.754	1.5	NA	1.47	Higher at ED
	ED vs 6M	High RRS	ZNF287	0.04	0.434	-6.13	0.428	0.668	0.754	1.8	NA	1.84	Higher at 6M
	ED vs 6M	High RRS	DDX46	0.025	0.433	-6.13	0.428	0.669	0.754	5.86	NA	5.88	Higher at 6M
	ED vs 6M	High RRS	SCCPDH	-0.0417	-0.433	-6.13	-0.428	0.669	0.754	1.78	NA	1.74	Higher at ED
	ED vs 6M	High RRS	ARNT	-0.0205	-0.433	-6.13	-0.427	0.669	0.754	5.77	NA	5.75	Higher at ED
	ED vs 6M	High RRS	RNASEK.C17orf49	0.0428	0.433	-6.13	0.427	0.669	0.754	4.08	NA	4.12	Higher at 6M
	ED vs 6M	High RRS	SOS1	-0.0186	-0.433	-6.13	-0.428	0.669	0.754	6.39	NA	6.37	Higher at ED
	ED vs 6M	High RRS	TRIM59	-0.0359	-0.432	-6.13	-0.427	0.669	0.754	2.86	NA	2.83	Higher at ED
	ED vs 6M	High RRS	VPS39	-0.0217	-0.433	-6.13	-0.427	0.669	0.754	5.94	NA	5.92	Higher at ED
	ED vs 6M	High RRS	SUGT1P4.STRA6LP.CCDC180	0.0606	0.432	-6.13	0.427	0.669	0.754	1.79	NA	1.88	Higher at 6M
	ED vs 6M	High RRS	HDDC3	0.0296	0.432	-6.13	0.426	0.67	0.755	2.61	NA	2.65	Higher at 6M
	ED vs 6M	High RRS	USP19	-0.0246	-0.432	-6.13	-0.426	0.67	0.755	5.45	NA	5.42	Higher at ED
	ED vs 6M	High RRS	ZNF75D	-0.0213	-0.431	-6.13	-0.426	0.67	0.755	4.12	NA	4.09	Higher at ED
	ED vs 6M	High RRS	SYT17	0.0568	0.431	-6.13	0.426	0.67	0.755	1.12	NA	1.16	Higher at 6M
	ED vs 6M	High RRS	BACE1	0.0427	0.43	-6.13	0.425	0.671	0.756	1.78	NA	1.83	Higher at 6M
	ED vs 6M	High RRS	ENSG00000274460	-0.0387	-0.43	-6.13	-0.425	0.671	0.756	2.5	NA	2.46	Higher at ED
	ED vs 6M	High RRS	ACER3	-0.0231	-0.429	-6.13	-0.424	0.672	0.756	4.49	NA	4.47	Higher at ED
	ED vs 6M	High RRS	ENSG00000306316	0.0425	0.429	-6.13	0.424	0.672	0.756	3.37	NA	3.4	Higher at 6M
	ED vs 6M	High RRS	CLTB	-0.0262	-0.429	-6.13	-0.424	0.672	0.756	4.27	NA	4.24	Higher at ED
	ED vs 6M	High RRS	RAN	0.0258	0.429	-6.13	0.423	0.672	0.757	4.68	NA	4.71	Higher at 6M
	ED vs 6M	High RRS	MICAL2	0.0541	0.428	-6.13	0.423	0.673	0.757	8.29	NA	8.35	Higher at 6M
	ED vs 6M	High RRS	TOMM5	0.0388	0.428	-6.13	0.423	0.673	0.757	2.24	NA	2.29	Higher at 6M
	ED vs 6M	High RRS	KIF21A	0.0473	0.428	-6.13	0.422	0.673	0.757	2.52	NA	2.58	Higher at 6M
	ED vs 6M	High RRS	ZNF527	-0.042	-0.427	-6.13	-0.422	0.673	0.757	1.79	NA	1.76	Higher at ED
	ED vs 6M	High RRS	H2AC21	-0.0475	-0.426	-6.13	-0.421	0.674	0.758	3.21	NA	3.16	Higher at ED
	ED vs 6M	High RRS	PSMA5	-0.0234	-0.426	-6.13	-0.421	0.674	0.759	3.95	NA	3.92	Higher at ED
	ED vs 6M	High RRS	KCTD18	-0.0245	-0.425	-6.13	-0.42	0.674	0.759	3.58	NA	3.56	Higher at ED
	ED vs 6M	High RRS	ENSG00000279529	0.0253	0.424	-6.13	0.419	0.675	0.76	3.06	NA	3.08	Higher at 6M
	ED vs 6M	High RRS	DAAM1	-0.0275	-0.423	-6.13	-0.418	0.676	0.76	3.4	NA	3.37	Higher at ED
	ED vs 6M	High RRS	RGPD5	-0.168	-0.421	-6.14	-0.418	0.676	0.76	2.99	NA	2.83	Higher at ED
