## Supplementary Tables 1-15 for "A robust coordinated molecular response following trauma promotes recovery and protects against chronic pain and neuropsychiatric symptoms" (part 41 of 42)

### Sheet: Table S11 (continued)
Supplementary Table 11: Longitudinal differential expression results by RRS group across ED to 2WK, 2WK to 6M, and ED to 6M intervals
	ED vs 6M	High RRS	WDR25	0.0313	0.423	-6.13	0.418	0.676	0.76	2.27	NA	2.3	Higher at 6M
	ED vs 6M	High RRS	BET1	-0.0275	-0.423	-6.13	-0.418	0.676	0.76	2.35	NA	2.32	Higher at ED
	ED vs 6M	High RRS	CAT	0.0553	0.423	-6.14	0.417	0.676	0.761	6.35	NA	6.41	Higher at 6M
	ED vs 6M	High RRS	AGO1	-0.0172	-0.422	-6.13	-0.417	0.676	0.761	6.38	NA	6.36	Higher at ED
	ED vs 6M	High RRS	ENSG00000290976	-0.0915	-0.422	-6.13	-0.417	0.677	0.761	0.705	NA	0.749	Higher at ED
	ED vs 6M	High RRS	HSPA7	0.0314	0.422	-6.13	0.417	0.677	0.761	4.21	NA	4.23	Higher at 6M
	ED vs 6M	High RRS	BOD1	0.0362	0.422	-6.14	0.417	0.677	0.761	2.53	NA	2.56	Higher at 6M
	ED vs 6M	High RRS	CRTAM	-0.0457	-0.421	-6.14	-0.417	0.677	0.761	1.64	NA	1.6	Higher at ED
	ED vs 6M	High RRS	GOT1.DT	-0.041	-0.422	-6.14	-0.417	0.677	0.761	2.21	NA	2.17	Higher at ED
	ED vs 6M	High RRS	PYGM	-0.044	-0.422	-6.14	-0.417	0.677	0.761	2.36	NA	2.31	Higher at ED
	ED vs 6M	High RRS	SCP2	-0.0245	-0.422	-6.13	-0.417	0.677	0.761	4.24	NA	4.22	Higher at ED
	ED vs 6M	High RRS	TCEANC	-0.0292	-0.421	-6.13	-0.417	0.677	0.761	2.98	NA	2.96	Higher at ED
	ED vs 6M	High RRS	MFSD8	0.0204	0.421	-6.14	0.416	0.677	0.761	3.67	NA	3.69	Higher at 6M
	ED vs 6M	High RRS	ENSG00000269825	-0.0351	-0.421	-6.14	-0.416	0.678	0.761	3.41	NA	3.38	Higher at ED
	ED vs 6M	High RRS	NEXN	-0.0438	-0.42	-6.14	-0.415	0.678	0.761	1.68	NA	1.62	Higher at ED
	ED vs 6M	High RRS	TLCD4	0.0676	0.42	-6.14	0.415	0.678	0.761	3.07	NA	3.13	Higher at 6M
	ED vs 6M	High RRS	NAA30	0.0273	0.42	-6.14	0.415	0.678	0.762	4.07	NA	4.1	Higher at 6M
	ED vs 6M	High RRS	STIM1	0.0191	0.42	-6.14	0.415	0.678	0.762	6.43	NA	6.45	Higher at 6M
	ED vs 6M	High RRS	ENSG00000258875	-0.035	-0.42	-6.14	-0.414	0.679	0.762	2.27	NA	2.26	Higher at ED
	ED vs 6M	High RRS	DPP3	0.036	0.419	-6.14	0.414	0.679	0.762	3.07	NA	3.11	Higher at 6M
	ED vs 6M	High RRS	FANCM	-0.0202	-0.419	-6.14	-0.414	0.679	0.763	3.18	NA	3.16	Higher at ED
	ED vs 6M	High RRS	ARHGAP45	-0.0223	-0.418	-6.14	-0.413	0.68	0.763	8.83	NA	8.81	Higher at ED
	ED vs 6M	High RRS	ZNF436	0.0285	0.418	-6.14	0.413	0.68	0.763	2.92	NA	2.95	Higher at 6M
	ED vs 6M	High RRS	MRS2	0.0223	0.418	-6.14	0.413	0.68	0.763	3.36	NA	3.38	Higher at 6M
	ED vs 6M	High RRS	IFI44	-0.0669	-0.417	-6.14	-0.412	0.68	0.763	3.26	NA	3.21	Higher at ED
	ED vs 6M	High RRS	CALHM2	0.0312	0.417	-6.14	0.412	0.68	0.763	4.88	NA	4.91	Higher at 6M
	ED vs 6M	High RRS	AGPAT5	0.026	0.417	-6.14	0.412	0.68	0.764	3.12	NA	3.15	Higher at 6M
	ED vs 6M	High RRS	GTF3C3	-0.024	-0.417	-6.14	-0.412	0.681	0.764	3.37	NA	3.35	Higher at ED
	ED vs 6M	High RRS	CCSER1	-0.0473	-0.416	-6.14	-0.411	0.681	0.764	1.66	NA	1.59	Higher at ED
	ED vs 6M	High RRS	ZNF573	0.0302	0.416	-6.14	0.411	0.681	0.764	2.22	NA	2.25	Higher at 6M
	ED vs 6M	High RRS	LAGE3	0.0341	0.417	-6.14	0.411	0.681	0.764	1.48	NA	1.52	Higher at 6M
	ED vs 6M	High RRS	SNX8	0.0282	0.416	-6.14	0.411	0.681	0.764	3.11	NA	3.14	Higher at 6M
	ED vs 6M	High RRS	TP53RK	0.0279	0.416	-6.14	0.411	0.681	0.764	3.37	NA	3.4	Higher at 6M
	ED vs 6M	High RRS	SNRNP25	0.0375	0.416	-6.14	0.411	0.681	0.764	1.46	NA	1.5	Higher at 6M
	ED vs 6M	High RRS	CBX7	-0.0226	-0.415	-6.14	-0.41	0.682	0.764	6.5	NA	6.48	Higher at ED
	ED vs 6M	High RRS	COG5	0.0189	0.415	-6.14	0.41	0.682	0.764	5.3	NA	5.32	Higher at 6M
	ED vs 6M	High RRS	DCAF6	0.0309	0.415	-6.14	0.41	0.682	0.764	5.32	NA	5.35	Higher at 6M
	ED vs 6M	High RRS	GNA15	-0.0222	-0.415	-6.14	-0.41	0.682	0.764	3.55	NA	3.53	Higher at ED
	ED vs 6M	High RRS	MARCO	-0.0581	-0.416	-6.14	-0.41	0.682	0.764	1.5	NA	1.48	Higher at ED
	ED vs 6M	High RRS	MTND4P14	-0.0373	-0.415	-6.14	-0.41	0.682	0.764	2.72	NA	2.7	Higher at ED
	ED vs 6M	High RRS	TIGD6	0.0405	0.415	-6.14	0.41	0.682	0.764	1.5	NA	1.54	Higher at 6M
	ED vs 6M	High RRS	TRMT61B	-0.0318	-0.415	-6.14	-0.41	0.682	0.764	1.89	NA	1.87	Higher at ED
	ED vs 6M	High RRS	ENSG00000240219	-0.0414	-0.415	-6.14	-0.41	0.682	0.764	1.98	NA	1.95	Higher at ED
	ED vs 6M	High RRS	ITIH4	0.0479	0.414	-6.14	0.41	0.682	0.764	1.96	NA	2.01	Higher at 6M
	ED vs 6M	High RRS	NOS3	0.0381	0.414	-6.14	0.409	0.682	0.765	1.2	NA	1.25	Higher at 6M
	ED vs 6M	High RRS	CCR5	0.0432	0.414	-6.14	0.409	0.683	0.765	3.56	NA	3.59	Higher at 6M
	ED vs 6M	High RRS	CHD9	-0.0242	-0.413	-6.14	-0.408	0.683	0.765	5.95	NA	5.93	Higher at ED
	ED vs 6M	High RRS	HCFC2	-0.025	-0.413	-6.14	-0.408	0.683	0.765	3.31	NA	3.29	Higher at ED
	ED vs 6M	High RRS	ZNF19	-0.0474	-0.413	-6.14	-0.408	0.683	0.765	1.26	NA	1.21	Higher at ED
	ED vs 6M	High RRS	ENSG00000276334	0.0274	0.413	-6.14	0.408	0.683	0.765	1.96	NA	1.98	Higher at 6M
	ED vs 6M	High RRS	KDSR	0.0266	0.413	-6.14	0.408	0.684	0.766	3.46	NA	3.49	Higher at 6M
	ED vs 6M	High RRS	CRYL1	0.0238	0.412	-6.14	0.407	0.684	0.766	2.54	NA	2.56	Higher at 6M
	ED vs 6M	High RRS	HGSNAT	0.0199	0.412	-6.14	0.407	0.684	0.766	5.31	NA	5.33	Higher at 6M
	ED vs 6M	High RRS	CAMK1D	0.0274	0.411	-6.14	0.406	0.685	0.766	6.71	NA	6.74	Higher at 6M
	ED vs 6M	High RRS	TAF9B	-0.0397	-0.411	-6.14	-0.406	0.685	0.766	1.4	NA	1.39	Higher at ED
	ED vs 6M	High RRS	CHIC1	-0.0363	-0.411	-6.14	-0.406	0.685	0.767	3.04	NA	3.01	Higher at ED
	ED vs 6M	High RRS	KRT18P5	0.0382	0.411	-6.14	0.406	0.685	0.767	1.93	NA	1.98	Higher at 6M
	ED vs 6M	High RRS	WDR75	0.0288	0.41	-6.14	0.405	0.685	0.767	3.51	NA	3.54	Higher at 6M
	ED vs 6M	High RRS	GABARAPL2	-0.0394	-0.409	-6.14	-0.404	0.687	0.768	5.88	NA	5.85	Higher at ED
	ED vs 6M	High RRS	CBFB	0.018	0.408	-6.14	0.403	0.687	0.769	4.85	NA	4.87	Higher at 6M
	ED vs 6M	High RRS	UBQLN2	0.0151	0.408	-6.14	0.403	0.687	0.769	5.83	NA	5.84	Higher at 6M
	ED vs 6M	High RRS	PAXBP1	0.0257	0.407	-6.14	0.403	0.687	0.769	4.3	NA	4.32	Higher at 6M
	ED vs 6M	High RRS	ARHGEF2.AS2	0.0283	0.407	-6.14	0.402	0.688	0.769	1.71	NA	1.74	Higher at 6M
	ED vs 6M	High RRS	SNX17	0.0202	0.406	-6.14	0.401	0.688	0.77	5.29	NA	5.31	Higher at 6M
	ED vs 6M	High RRS	COX4I1	-0.0235	-0.406	-6.14	-0.401	0.688	0.77	6.05	NA	6.02	Higher at ED
	ED vs 6M	High RRS	DBR1	0.0327	0.404	-6.14	0.401	0.688	0.77	3.15	NA	3.19	Higher at 6M
	ED vs 6M	High RRS	COPG2	-0.0314	-0.406	-6.14	-0.401	0.689	0.77	2.52	NA	2.51	Higher at ED
	ED vs 6M	High RRS	CSRNP2	0.0185	0.405	-6.14	0.4	0.689	0.771	3.92	NA	3.94	Higher at 6M
	ED vs 6M	High RRS	SH3D21	-0.0517	-0.405	-6.14	-0.4	0.689	0.771	1.84	NA	1.8	Higher at ED
	ED vs 6M	High RRS	SNX3	-0.0508	-0.405	-6.14	-0.4	0.689	0.771	6.52	NA	6.48	Higher at ED
	ED vs 6M	High RRS	ZNF266	-0.0164	-0.405	-6.14	-0.4	0.689	0.771	4.59	NA	4.57	Higher at ED
	ED vs 6M	High RRS	USP27X	-0.0318	-0.404	-6.14	-0.399	0.69	0.772	1.44	NA	1.41	Higher at ED
	ED vs 6M	High RRS	RERE	0.0278	0.403	-6.14	0.398	0.69	0.772	7.82	NA	7.85	Higher at 6M
	ED vs 6M	High RRS	UBE2E3	-0.0256	-0.403	-6.14	-0.398	0.691	0.772	3.46	NA	3.43	Higher at ED
	ED vs 6M	High RRS	ENSG00000249240	0.08	0.402	-6.14	0.398	0.691	0.772	3.29	NA	3.38	Higher at 6M
	ED vs 6M	High RRS	FRG1BP	-0.0267	-0.403	-6.14	-0.397	0.691	0.772	3.14	NA	3.1	Higher at ED
	ED vs 6M	High RRS	SLX1A	-0.0698	-0.402	-6.14	-0.397	0.691	0.773	3.94	NA	3.86	Higher at ED
	ED vs 6M	High RRS	MAST2	0.0245	0.4	-6.14	0.395	0.693	0.774	3.13	NA	3.16	Higher at 6M
	ED vs 6M	High RRS	HAX1	0.0232	0.4	-6.14	0.395	0.693	0.774	3.67	NA	3.69	Higher at 6M
	ED vs 6M	High RRS	PRR14	0.024	0.4	-6.14	0.395	0.693	0.774	5.17	NA	5.19	Higher at 6M
	ED vs 6M	High RRS	GPX1P1	0.0746	0.399	-6.14	0.395	0.693	0.774	1.17	NA	1.24	Higher at 6M
	ED vs 6M	High RRS	ENSG00000270149	-0.151	-0.399	-6.14	-0.394	0.693	0.775	2.34	NA	2.24	Higher at ED
	ED vs 6M	High RRS	IMPACT	-0.025	-0.399	-6.14	-0.394	0.694	0.775	2.78	NA	2.75	Higher at ED
	ED vs 6M	High RRS	NUCB2	0.0238	0.399	-6.14	0.394	0.694	0.775	3.57	NA	3.59	Higher at 6M
	ED vs 6M	High RRS	ZNF321P	-0.0373	-0.396	-6.15	-0.394	0.694	0.775	2.24	NA	2.21	Higher at ED
	ED vs 6M	High RRS	HYCC1	-0.0227	-0.398	-6.14	-0.393	0.694	0.775	4.68	NA	4.66	Higher at ED
	ED vs 6M	High RRS	RMC1	0.026	0.398	-6.14	0.393	0.694	0.775	4.38	NA	4.41	Higher at 6M
	ED vs 6M	High RRS	AKAP11	-0.0236	-0.398	-6.14	-0.393	0.694	0.775	5.8	NA	5.77	Higher at ED
	ED vs 6M	High RRS	NCAL1	0.0317	0.398	-6.14	0.393	0.694	0.775	1.81	NA	1.83	Higher at 6M
	ED vs 6M	High RRS	ENSG00000280402	-0.0512	-0.398	-6.15	-0.393	0.695	0.775	2.18	NA	2.13	Higher at ED
	ED vs 6M	High RRS	CD180	-0.0269	-0.397	-6.14	-0.392	0.695	0.775	4.88	NA	4.85	Higher at ED
	ED vs 6M	High RRS	NCOA7	0.0229	0.397	-6.15	0.392	0.695	0.775	4.63	NA	4.65	Higher at 6M
	ED vs 6M	High RRS	ASPM	0.057	0.396	-6.15	0.392	0.695	0.775	1.53	NA	1.57	Higher at 6M
	ED vs 6M	High RRS	DIABLO	0.0189	0.397	-6.15	0.392	0.695	0.775	3.89	NA	3.9	Higher at 6M
	ED vs 6M	High RRS	DNAJC18	-0.0455	-0.397	-6.15	-0.392	0.695	0.775	1.37	NA	1.31	Higher at ED
	ED vs 6M	High RRS	TM2D1	0.0174	0.397	-6.15	0.392	0.695	0.775	3.96	NA	3.97	Higher at 6M
	ED vs 6M	High RRS	ZNF627	-0.0416	-0.397	-6.15	-0.392	0.695	0.775	1.82	NA	1.77	Higher at ED
	ED vs 6M	High RRS	TCTN1	0.0313	0.397	-6.15	0.392	0.695	0.776	2.97	NA	2.99	Higher at 6M
	ED vs 6M	High RRS	EMC3	0.0401	0.396	-6.15	0.391	0.696	0.776	5.39	NA	5.43	Higher at 6M
	ED vs 6M	High RRS	ENSG00000275056	-0.0388	-0.393	-6.15	-0.391	0.696	0.776	1.44	NA	1.41	Higher at ED
	ED vs 6M	High RRS	RBM4	0.0159	0.393	-6.15	0.391	0.696	0.776	6.02	NA	6.04	Higher at 6M
	ED vs 6M	High RRS	SOCS5	-0.0267	-0.396	-6.15	-0.391	0.696	0.776	3.53	NA	3.5	Higher at ED
	ED vs 6M	High RRS	NEFL	0.0402	0.395	-6.15	0.391	0.696	0.776	1.45	NA	1.52	Higher at 6M
	ED vs 6M	High RRS	EIF3I	0.021	0.395	-6.15	0.39	0.697	0.777	4.43	NA	4.45	Higher at 6M
	ED vs 6M	High RRS	SAT2	0.0291	0.394	-6.15	0.389	0.697	0.777	2.73	NA	2.76	Higher at 6M
	ED vs 6M	High RRS	ZNF446	0.028	0.394	-6.15	0.389	0.697	0.777	2.99	NA	3.02	Higher at 6M
	ED vs 6M	High RRS	ZCCHC8	0.0162	0.393	-6.15	0.389	0.698	0.777	4.3	NA	4.32	Higher at 6M
	ED vs 6M	High RRS	FBXL4	0.0218	0.393	-6.15	0.388	0.698	0.778	4.79	NA	4.82	Higher at 6M
	ED vs 6M	High RRS	HTRA2	0.0237	0.39	-6.15	0.388	0.698	0.778	3.63	NA	3.66	Higher at 6M
	ED vs 6M	High RRS	BPNT2	0.02	0.392	-6.15	0.387	0.699	0.778	4.75	NA	4.78	Higher at 6M
	ED vs 6M	High RRS	PEX12	-0.0298	-0.39	-6.15	-0.387	0.699	0.779	1.75	NA	1.72	Higher at ED
	ED vs 6M	High RRS	PEX5	0.0238	0.392	-6.15	0.387	0.699	0.779	3.31	NA	3.33	Higher at 6M
	ED vs 6M	High RRS	TUBGCP3	0.0152	0.392	-6.15	0.387	0.699	0.779	5.23	NA	5.24	Higher at 6M
	ED vs 6M	High RRS	MATCAP1	0.0344	0.391	-6.15	0.386	0.699	0.779	1.81	NA	1.84	Higher at 6M
	ED vs 6M	High RRS	SEC24D	-0.0193	-0.39	-6.15	-0.386	0.7	0.779	4.96	NA	4.94	Higher at ED
	ED vs 6M	High RRS	IRGQ	0.0221	0.39	-6.15	0.385	0.7	0.78	4.24	NA	4.26	Higher at 6M
	ED vs 6M	High RRS	IFT46	-0.0318	-0.39	-6.15	-0.385	0.7	0.78	1.39	NA	1.37	Higher at ED
	ED vs 6M	High RRS	PELI3	-0.0274	-0.39	-6.15	-0.385	0.7	0.78	3.11	NA	3.09	Higher at ED
	ED vs 6M	High RRS	EIPR1	0.0225	0.389	-6.15	0.385	0.7	0.78	3.12	NA	3.15	Higher at 6M
	ED vs 6M	High RRS	ZWILCH	-0.0445	-0.389	-6.15	-0.384	0.701	0.78	1.17	NA	1.12	Higher at ED
	ED vs 6M	High RRS	MED10	-0.0236	-0.388	-6.15	-0.384	0.701	0.78	2.75	NA	2.72	Higher at ED
	ED vs 6M	High RRS	ATP2B4	-0.028	-0.388	-6.15	-0.384	0.701	0.781	7.17	NA	7.14	Higher at ED
	ED vs 6M	High RRS	RBM4B	0.0214	0.386	-6.15	0.384	0.701	0.781	3.04	NA	3.06	Higher at 6M
	ED vs 6M	High RRS	LERFS	-0.0489	-0.388	-6.15	-0.383	0.701	0.781	1.18	NA	1.14	Higher at ED
	ED vs 6M	High RRS	ZNF253	-0.0436	-0.388	-6.15	-0.383	0.702	0.781	2.81	NA	2.76	Higher at ED
	ED vs 6M	High RRS	C5orf24	-0.0234	-0.386	-6.15	-0.383	0.702	0.781	4.17	NA	4.15	Higher at ED
	ED vs 6M	High RRS	CLDND1	-0.023	-0.388	-6.15	-0.383	0.702	0.781	4.73	NA	4.71	Higher at ED
	ED vs 6M	High RRS	MRPS14	0.0265	0.387	-6.15	0.383	0.702	0.781	3.09	NA	3.12	Higher at 6M
	ED vs 6M	High RRS	ORC5	-0.0366	-0.387	-6.15	-0.383	0.702	0.781	2.1	NA	2.06	Higher at ED
	ED vs 6M	High RRS	FBLN5	0.0307	0.387	-6.15	0.382	0.703	0.782	1.83	NA	1.89	Higher at 6M
	ED vs 6M	High RRS	CAPZB	-0.0159	-0.386	-6.15	-0.381	0.703	0.782	8	NA	7.98	Higher at ED
	ED vs 6M	High RRS	HOPX	0.0383	0.385	-6.15	0.381	0.703	0.782	2.42	NA	2.46	Higher at 6M
	ED vs 6M	High RRS	LBX2.AS1	-0.0325	-0.385	-6.15	-0.381	0.703	0.782	1.93	NA	1.89	Higher at ED
	ED vs 6M	High RRS	TRA2B	0.0163	0.385	-6.15	0.381	0.703	0.782	6.46	NA	6.48	Higher at 6M
	ED vs 6M	High RRS	RAP1GDS1	0.024	0.385	-6.15	0.38	0.704	0.782	4.08	NA	4.1	Higher at 6M
	ED vs 6M	High RRS	RIMOC1	-0.0162	-0.385	-6.15	-0.38	0.704	0.782	4.31	NA	4.29	Higher at ED
	ED vs 6M	High RRS	VPS53	0.0159	0.384	-6.15	0.379	0.704	0.783	6.63	NA	6.64	Higher at 6M
	ED vs 6M	High RRS	IGFBP7	0.0436	0.384	-6.15	0.379	0.704	0.783	1.96	NA	1.98	Higher at 6M
	ED vs 6M	High RRS	COIL	-0.0279	-0.384	-6.15	-0.379	0.705	0.783	2.78	NA	2.75	Higher at ED
	ED vs 6M	High RRS	CSNK1G1	0.0142	0.383	-6.15	0.379	0.705	0.783	5.13	NA	5.14	Higher at 6M
	ED vs 6M	High RRS	ENSG00000288881	-0.0362	-0.383	-6.15	-0.379	0.705	0.783	1.53	NA	1.5	Higher at ED
	ED vs 6M	High RRS	ENSG00000290104	0.0535	0.383	-6.15	0.379	0.705	0.783	1.34	NA	1.37	Higher at 6M
	ED vs 6M	High RRS	GMEB1	-0.0169	-0.383	-6.15	-0.379	0.705	0.783	4.36	NA	4.35	Higher at ED
	ED vs 6M	High RRS	ZNF17	-0.0419	-0.383	-6.15	-0.379	0.705	0.783	2.74	NA	2.71	Higher at ED
	ED vs 6M	High RRS	SWSAP1	0.0404	0.383	-6.15	0.378	0.705	0.783	1.31	NA	1.35	Higher at 6M
	ED vs 6M	High RRS	DCTN5	0.0156	0.383	-6.15	0.378	0.705	0.784	5.11	NA	5.13	Higher at 6M
	ED vs 6M	High RRS	GTF2H3	-0.026	-0.382	-6.15	-0.377	0.706	0.784	2.14	NA	2.11	Higher at ED
	ED vs 6M	High RRS	TMEM248	0.0139	0.381	-6.15	0.377	0.706	0.784	5.84	NA	5.86	Higher at 6M
	ED vs 6M	High RRS	RPL29	0.0267	0.381	-6.15	0.377	0.706	0.785	7.01	NA	7.04	Higher at 6M
	ED vs 6M	High RRS	HCG25	0.0238	0.381	-6.15	0.376	0.707	0.785	2.2	NA	2.22	Higher at 6M
	ED vs 6M	High RRS	ENSG00000291112	-0.057	-0.38	-6.15	-0.376	0.707	0.785	1.33	NA	1.27	Higher at ED
	ED vs 6M	High RRS	ENSG00000273691	-0.0357	-0.381	-6.15	-0.376	0.707	0.785	2.64	NA	2.62	Higher at ED
	ED vs 6M	High RRS	UBQLN1	-0.0181	-0.38	-6.15	-0.376	0.707	0.785	6.37	NA	6.36	Higher at ED
	ED vs 6M	High RRS	ORC2	-0.0197	-0.379	-6.15	-0.375	0.708	0.786	4.06	NA	4.04	Higher at ED
	ED vs 6M	High RRS	SYT11	-0.0213	-0.378	-6.15	-0.374	0.709	0.787	3.97	NA	3.95	Higher at ED
	ED vs 6M	High RRS	MBD6	-0.0343	-0.378	-6.15	-0.373	0.709	0.787	6.93	NA	6.89	Higher at ED
	ED vs 6M	High RRS	ZNF252P.AS1	0.0361	0.378	-6.15	0.373	0.709	0.787	1.4	NA	1.43	Higher at 6M
	ED vs 6M	High RRS	TESMIN	0.0278	0.375	-6.15	0.373	0.709	0.787	2.14	NA	2.16	Higher at 6M
	ED vs 6M	High RRS	MPO	-0.0398	-0.377	-6.15	-0.373	0.709	0.787	1.72	NA	1.62	Higher at ED
	ED vs 6M	High RRS	ZNF121	0.0235	0.377	-6.15	0.373	0.709	0.787	4.81	NA	4.83	Higher at 6M
	ED vs 6M	High RRS	SMIM7	-0.0158	-0.377	-6.15	-0.372	0.71	0.787	4.25	NA	4.23	Higher at ED
	ED vs 6M	High RRS	KCNQ1OT1	-0.0283	-0.377	-6.15	-0.372	0.71	0.787	5.02	NA	4.99	Higher at ED
	ED vs 6M	High RRS	NOL7	0.0161	0.376	-6.15	0.371	0.71	0.788	4.09	NA	4.11	Higher at 6M
	ED vs 6M	High RRS	PHETA1	0.0282	0.376	-6.15	0.371	0.71	0.788	2.58	NA	2.61	Higher at 6M
	ED vs 6M	High RRS	ZFP3	-0.0295	-0.376	-6.15	-0.371	0.71	0.788	3.54	NA	3.51	Higher at ED
	ED vs 6M	High RRS	DIAPH2	0.0219	0.375	-6.15	0.371	0.711	0.788	4.53	NA	4.56	Higher at 6M
	ED vs 6M	High RRS	MAN1A2	0.0188	0.375	-6.15	0.371	0.711	0.788	5.47	NA	5.49	Higher at 6M
	ED vs 6M	High RRS	MFSD10	0.0246	0.375	-6.15	0.371	0.711	0.788	4.14	NA	4.17	Higher at 6M
	ED vs 6M	High RRS	EVA1B	-0.0396	-0.375	-6.15	-0.37	0.711	0.788	2.1	NA	2.06	Higher at ED
	ED vs 6M	High RRS	TRMT12	-0.022	-0.375	-6.15	-0.371	0.711	0.788	2.85	NA	2.82	Higher at ED
	ED vs 6M	High RRS	TSPAN4	0.045	0.375	-6.15	0.371	0.711	0.788	1.94	NA	1.96	Higher at 6M
	ED vs 6M	High RRS	HLA.DRB1	-0.0286	-0.375	-6.15	-0.37	0.711	0.788	6.71	NA	6.68	Higher at ED
	ED vs 6M	High RRS	RPL14	0.0244	0.375	-6.15	0.37	0.711	0.788	6.91	NA	6.93	Higher at 6M
	ED vs 6M	High RRS	ERLIN2	-0.0158	-0.374	-6.15	-0.37	0.711	0.788	3.98	NA	3.96	Higher at ED
	ED vs 6M	High RRS	INPP5F	-0.0201	-0.374	-6.15	-0.37	0.711	0.788	3.19	NA	3.17	Higher at ED
	ED vs 6M	High RRS	MED6	-0.0179	-0.374	-6.15	-0.37	0.711	0.788	3.37	NA	3.35	Higher at ED
	ED vs 6M	High RRS	EMSY	-0.0185	-0.374	-6.15	-0.37	0.712	0.788	5.56	NA	5.54	Higher at ED
	ED vs 6M	High RRS	FADS1	0.0354	0.374	-6.15	0.37	0.712	0.788	2.56	NA	2.6	Higher at 6M
	ED vs 6M	High RRS	HLA.DPA1	-0.0258	-0.374	-6.15	-0.369	0.712	0.789	6.88	NA	6.86	Higher at ED
	ED vs 6M	High RRS	TMED1	0.0263	0.374	-6.15	0.369	0.712	0.789	2.45	NA	2.47	Higher at 6M
	ED vs 6M	High RRS	TMEM218	0.0204	0.374	-6.15	0.369	0.712	0.789	3.08	NA	3.1	Higher at 6M
	ED vs 6M	High RRS	MAP1S	-0.0238	-0.373	-6.15	-0.369	0.712	0.789	5.15	NA	5.13	Higher at ED
	ED vs 6M	High RRS	TOMM40L	0.0253	0.373	-6.15	0.369	0.712	0.789	2.66	NA	2.68	Higher at 6M
	ED vs 6M	High RRS	LDLR	0.036	0.373	-6.15	0.368	0.713	0.789	3.6	NA	3.64	Higher at 6M
	ED vs 6M	High RRS	GUCY1A1	0.0482	0.372	-6.15	0.368	0.713	0.789	2.35	NA	2.39	Higher at 6M
	ED vs 6M	High RRS	AGO3	-0.0149	-0.372	-6.16	-0.368	0.713	0.79	5.9	NA	5.88	Higher at ED
	ED vs 6M	High RRS	ANKRD36BP2	0.062	0.372	-6.15	0.368	0.713	0.79	2.95	NA	3.08	Higher at 6M
	ED vs 6M	High RRS	APH1A	0.0153	0.372	-6.15	0.367	0.713	0.79	5.45	NA	5.47	Higher at 6M
	ED vs 6M	High RRS	TMEM19	0.0191	0.372	-6.15	0.367	0.713	0.79	3.42	NA	3.45	Higher at 6M
	ED vs 6M	High RRS	LENG9	-0.0334	-0.371	-6.16	-0.367	0.714	0.79	1.85	NA	1.81	Higher at ED
	ED vs 6M	High RRS	TMED7.TICAM2	0.0241	0.371	-6.15	0.367	0.714	0.79	2.84	NA	2.86	Higher at 6M
	ED vs 6M	High RRS	WIPF2	-0.0236	-0.371	-6.15	-0.367	0.714	0.79	6.25	NA	6.22	Higher at ED
	ED vs 6M	High RRS	SPTA1	0.0644	0.37	-6.16	0.366	0.714	0.79	2.79	NA	2.78	Higher at 6M
	ED vs 6M	High RRS	SLC30A7	0.0179	0.37	-6.16	0.366	0.714	0.79	5.15	NA	5.17	Higher at 6M
	ED vs 6M	High RRS	CMTM7	0.0182	0.37	-6.16	0.366	0.714	0.79	4.81	NA	4.83	Higher at 6M
	ED vs 6M	High RRS	ANKHD1.EIF4EBP3	-0.031	-0.37	-6.16	-0.366	0.715	0.79	5.22	NA	5.19	Higher at ED
	ED vs 6M	High RRS	USP13	-0.0292	-0.37	-6.16	-0.366	0.715	0.79	2.88	NA	2.86	Higher at ED
	ED vs 6M	High RRS	PAXIP1.AS2	0.0182	0.37	-6.16	0.365	0.715	0.791	4.32	NA	4.34	Higher at 6M
	ED vs 6M	High RRS	PEA15	0.026	0.37	-6.16	0.365	0.715	0.791	4.66	NA	4.69	Higher at 6M
	ED vs 6M	High RRS	RASGEF1A	-0.0368	-0.37	-6.16	-0.365	0.715	0.791	1.93	NA	1.9	Higher at ED
	ED vs 6M	High RRS	CLEC10A	-0.0429	-0.37	-6.16	-0.365	0.715	0.791	2.56	NA	2.52	Higher at ED
	ED vs 6M	High RRS	TRIM37	-0.0155	-0.369	-6.16	-0.365	0.715	0.791	3.72	NA	3.7	Higher at ED
	ED vs 6M	High RRS	HLA.DRB5	0.091	0.369	-6.16	0.365	0.715	0.791	3.88	NA	3.99	Higher at 6M
	ED vs 6M	High RRS	C1QTNF6	0.0221	0.368	-6.16	0.363	0.716	0.792	3.5	NA	3.51	Higher at 6M
	ED vs 6M	High RRS	ENSG00000279549	-0.043	-0.368	-6.16	-0.364	0.716	0.792	1.6	NA	1.56	Higher at ED
	ED vs 6M	High RRS	UBE2E2	-0.0261	-0.368	-6.16	-0.363	0.716	0.792	2.62	NA	2.59	Higher at ED
	ED vs 6M	High RRS	UBE2D2	-0.0149	-0.367	-6.16	-0.363	0.716	0.792	5.72	NA	5.7	Higher at ED
	ED vs 6M	High RRS	GFOD2	-0.0285	-0.367	-6.16	-0.363	0.717	0.792	4.65	NA	4.62	Higher at ED
	ED vs 6M	High RRS	NFE2	-0.0399	-0.367	-6.16	-0.363	0.717	0.792	7.79	NA	7.74	Higher at ED
	ED vs 6M	High RRS	SULT1A3	0.0602	0.367	-6.16	0.363	0.717	0.792	2.58	NA	2.66	Higher at 6M
	ED vs 6M	High RRS	LINC00641	-0.0208	-0.367	-6.16	-0.363	0.717	0.792	4.8	NA	4.78	Higher at ED
	ED vs 6M	High RRS	LINC00623	-0.0187	-0.367	-6.16	-0.362	0.717	0.792	5.48	NA	5.46	Higher at ED
	ED vs 6M	High RRS	MPDU1	0.0245	0.366	-6.16	0.362	0.717	0.792	3.03	NA	3.05	Higher at 6M
	ED vs 6M	High RRS	RPP14	0.0234	0.366	-6.16	0.362	0.717	0.792	3.38	NA	3.4	Higher at 6M
	ED vs 6M	High RRS	NR4A1	-0.0467	-0.366	-6.16	-0.362	0.717	0.792	2.21	NA	2.17	Higher at ED
	ED vs 6M	High RRS	SLC35A4	0.0472	0.366	-6.16	0.362	0.717	0.792	4.15	NA	4.2	Higher at 6M
	ED vs 6M	High RRS	EFHC1	-0.0225	-0.365	-6.16	-0.361	0.718	0.793	2.72	NA	2.7	Higher at ED
	ED vs 6M	High RRS	CDK11A	-0.027	-0.365	-6.16	-0.361	0.718	0.793	5.32	NA	5.29	Higher at ED
	ED vs 6M	High RRS	RAD9A	0.0232	0.365	-6.16	0.361	0.718	0.793	2.94	NA	2.96	Higher at 6M
	ED vs 6M	High RRS	ZNF274	-0.02	-0.364	-6.16	-0.36	0.719	0.794	5	NA	4.98	Higher at ED
	ED vs 6M	High RRS	CDCA4	-0.0219	-0.363	-6.16	-0.359	0.72	0.794	2.22	NA	2.19	Higher at ED
	ED vs 6M	High RRS	KIF9.AS1	-0.0337	-0.361	-6.16	-0.359	0.72	0.794	1.65	NA	1.62	Higher at ED
	ED vs 6M	High RRS	NLN	0.0282	0.363	-6.16	0.359	0.72	0.795	2.81	NA	2.83	Higher at 6M
	ED vs 6M	High RRS	NR1D2	0.0281	0.362	-6.16	0.358	0.72	0.795	4.32	NA	4.35	Higher at 6M
	ED vs 6M	High RRS	MAP1LC3B2	-0.0381	-0.362	-6.16	-0.358	0.72	0.795	1.43	NA	1.39	Higher at ED
	ED vs 6M	High RRS	ALKBH7	0.0341	0.362	-6.16	0.358	0.72	0.795	3.26	NA	3.29	Higher at 6M
	ED vs 6M	High RRS	TRAPPC5	-0.0283	-0.361	-6.16	-0.357	0.721	0.795	5.4	NA	5.37	Higher at ED
	ED vs 6M	High RRS	FICD	0.0242	0.36	-6.16	0.356	0.722	0.796	2.52	NA	2.55	Higher at 6M
	ED vs 6M	High RRS	STARD5	0.0279	0.36	-6.16	0.356	0.722	0.796	1.87	NA	1.89	Higher at 6M
	ED vs 6M	High RRS	SNHG10	0.032	0.36	-6.16	0.356	0.722	0.796	2.51	NA	2.53	Higher at 6M
	ED vs 6M	High RRS	GABPB1.IT1	0.0156	0.36	-6.16	0.356	0.722	0.796	4.71	NA	4.72	Higher at 6M
	ED vs 6M	High RRS	IRF8	0.017	0.36	-6.16	0.356	0.722	0.796	5.83	NA	5.85	Higher at 6M
	ED vs 6M	High RRS	ATXN1L	0.0149	0.359	-6.16	0.355	0.722	0.797	5.88	NA	5.89	Higher at 6M
	ED vs 6M	High RRS	DNASE1	-0.0146	-0.359	-6.16	-0.355	0.723	0.797	5.56	NA	5.55	Higher at ED
	ED vs 6M	High RRS	SLC5A6	-0.0286	-0.359	-6.16	-0.355	0.723	0.797	2.52	NA	2.49	Higher at ED
	ED vs 6M	High RRS	ENSG00000268573	0.0307	0.359	-6.16	0.354	0.723	0.797	1.7	NA	1.73	Higher at 6M
	ED vs 6M	High RRS	COPB2.DT	0.0295	0.359	-6.16	0.354	0.723	0.797	1.64	NA	1.65	Higher at 6M
	ED vs 6M	High RRS	ARFGAP1	0.0165	0.357	-6.16	0.353	0.724	0.798	5.04	NA	5.05	Higher at 6M
	ED vs 6M	High RRS	THOC2	-0.0224	-0.357	-6.16	-0.353	0.724	0.798	5.5	NA	5.48	Higher at ED
	ED vs 6M	High RRS	KCNQ1	-0.0211	-0.357	-6.16	-0.353	0.724	0.798	5.25	NA	5.23	Higher at ED
	ED vs 6M	High RRS	KLRF1	-0.0605	-0.357	-6.16	-0.353	0.724	0.798	1.33	NA	1.27	Higher at ED
	ED vs 6M	High RRS	CDK2AP1	0.0311	0.356	-6.16	0.352	0.725	0.798	3.1	NA	3.13	Higher at 6M
	ED vs 6M	High RRS	SUSD1	0.0303	0.356	-6.16	0.352	0.725	0.799	4.37	NA	4.4	Higher at 6M
	ED vs 6M	High RRS	ZNF302	-0.0337	-0.356	-6.16	-0.352	0.725	0.799	3.24	NA	3.22	Higher at ED
	ED vs 6M	High RRS	SH3TC1	0.0237	0.355	-6.16	0.351	0.726	0.799	4.98	NA	5	Higher at 6M
	ED vs 6M	High RRS	SEC63	-0.0212	-0.355	-6.16	-0.351	0.726	0.799	4.87	NA	4.85	Higher at ED
	ED vs 6M	High RRS	FSCN1	-0.0378	-0.354	-6.16	-0.35	0.726	0.8	2.08	NA	2.06	Higher at ED
	ED vs 6M	High RRS	ZNF667.AS1	0.0319	0.354	-6.16	0.35	0.726	0.8	1.02	NA	1.02	Higher at 6M
	ED vs 6M	High RRS	PDSS2	-0.0225	-0.354	-6.16	-0.35	0.726	0.8	2.71	NA	2.69	Higher at ED
	ED vs 6M	High RRS	UBE3B	0.0149	0.354	-6.16	0.349	0.727	0.8	5.67	NA	5.68	Higher at 6M
	ED vs 6M	High RRS	BCAS3	0.0186	0.353	-6.16	0.349	0.727	0.8	5.27	NA	5.29	Higher at 6M
	ED vs 6M	High RRS	IER5	-0.0218	-0.353	-6.16	-0.349	0.727	0.801	4.91	NA	4.88	Higher at ED
	ED vs 6M	High RRS	ZNF16	0.0293	0.353	-6.16	0.348	0.727	0.801	1.75	NA	1.78	Higher at 6M
	ED vs 6M	High RRS	DHX16	-0.0158	-0.352	-6.16	-0.348	0.728	0.801	5.11	NA	5.1	Higher at ED
	ED vs 6M	High RRS	SLC25A17	0.0305	0.35	-6.16	0.348	0.728	0.801	1.79	NA	1.83	Higher at 6M
	ED vs 6M	High RRS	ZZEF1	-0.0192	-0.352	-6.16	-0.348	0.728	0.801	7.33	NA	7.31	Higher at ED
	ED vs 6M	High RRS	LINC02328	0.0353	0.352	-6.16	0.348	0.728	0.801	1.28	NA	1.31	Higher at 6M
	ED vs 6M	High RRS	IGIP	0.0221	0.352	-6.16	0.348	0.728	0.801	2.77	NA	2.8	Higher at 6M
	ED vs 6M	High RRS	ALG11	-0.0178	-0.351	-6.16	-0.347	0.729	0.802	5.14	NA	5.12	Higher at ED
	ED vs 6M	High RRS	KIF3A	0.0244	0.351	-6.16	0.347	0.729	0.802	2.78	NA	2.81	Higher at 6M
	ED vs 6M	High RRS	TAPBP	-0.0217	-0.35	-6.16	-0.346	0.729	0.802	8.85	NA	8.83	Higher at ED
	ED vs 6M	High RRS	LSM7	-0.0252	-0.35	-6.16	-0.346	0.73	0.802	2.49	NA	2.47	Higher at ED
	ED vs 6M	High RRS	DNAAF9	-0.0241	-0.35	-6.16	-0.346	0.73	0.803	3.43	NA	3.4	Higher at ED
	ED vs 6M	High RRS	ARL13B	-0.029	-0.349	-6.16	-0.345	0.73	0.803	2.24	NA	2.21	Higher at ED
	ED vs 6M	High RRS	ENSG00000248769	-0.0867	-0.349	-6.16	-0.345	0.73	0.803	2.16	NA	2.07	Higher at ED
	ED vs 6M	High RRS	EIF4B	-0.0165	-0.349	-6.16	-0.345	0.73	0.803	8.02	NA	8.01	Higher at ED
	ED vs 6M	High RRS	RIOK3	0.0544	0.349	-6.16	0.344	0.73	0.803	7.2	NA	7.27	Higher at 6M
	ED vs 6M	High RRS	ENSG00000256028	-0.0205	-0.348	-6.16	-0.344	0.731	0.803	3.56	NA	3.53	Higher at ED
	ED vs 6M	High RRS	GORAB	0.0218	0.348	-6.16	0.344	0.731	0.803	3.3	NA	3.32	Higher at 6M
	ED vs 6M	High RRS	PSMB10	-0.0213	-0.348	-6.16	-0.344	0.731	0.803	5.55	NA	5.53	Higher at ED
	ED vs 6M	High RRS	GRK3	-0.0196	-0.348	-6.16	-0.344	0.731	0.803	5.41	NA	5.39	Higher at ED
	ED vs 6M	High RRS	SP2.AS1	0.0253	0.348	-6.16	0.344	0.731	0.803	1.97	NA	1.99	Higher at 6M
	ED vs 6M	High RRS	GCH1	-0.0311	-0.347	-6.16	-0.343	0.732	0.804	4.45	NA	4.42	Higher at ED
	ED vs 6M	High RRS	RXYLT1	0.0263	0.347	-6.16	0.343	0.732	0.804	2.3	NA	2.32	Higher at 6M
	ED vs 6M	High RRS	STON1	0.0345	0.346	-6.16	0.342	0.732	0.804	1.68	NA	1.71	Higher at 6M
	ED vs 6M	High RRS	TMCO6	0.0221	0.346	-6.16	0.342	0.732	0.804	3.52	NA	3.55	Higher at 6M
	ED vs 6M	High RRS	KANSL2	0.0186	0.346	-6.16	0.342	0.733	0.805	3.61	NA	3.64	Higher at 6M
	ED vs 6M	High RRS	ZBTB43	0.0158	0.345	-6.16	0.341	0.733	0.805	4.17	NA	4.19	Higher at 6M
	ED vs 6M	High RRS	ENSG00000279410	-0.0354	-0.346	-6.16	-0.341	0.733	0.805	1.45	NA	1.42	Higher at ED
	ED vs 6M	High RRS	ENSG00000280355	-0.0385	-0.345	-6.16	-0.341	0.733	0.805	1.43	NA	1.37	Higher at ED
	ED vs 6M	High RRS	F8A1	0.0308	0.345	-6.16	0.341	0.733	0.805	4.15	NA	4.2	Higher at 6M
	ED vs 6M	High RRS	RECK	0.0251	0.344	-6.16	0.34	0.734	0.806	2.67	NA	2.7	Higher at 6M
	ED vs 6M	High RRS	PRPS2	0.0215	0.343	-6.16	0.339	0.734	0.806	3.25	NA	3.27	Higher at 6M
	ED vs 6M	High RRS	RETSAT	0.0174	0.344	-6.16	0.339	0.734	0.806	3.21	NA	3.23	Higher at 6M
	ED vs 6M	High RRS	UBE2M	0.0224	0.343	-6.16	0.339	0.734	0.806	4.47	NA	4.49	Higher at 6M
	ED vs 6M	High RRS	MRPL27	-0.02	-0.343	-6.16	-0.339	0.735	0.806	2.45	NA	2.44	Higher at ED
	ED vs 6M	High RRS	SETDB2	0.0197	0.343	-6.16	0.339	0.735	0.806	3.84	NA	3.87	Higher at 6M
	ED vs 6M	High RRS	ZNF799	-0.0238	-0.343	-6.16	-0.339	0.735	0.806	1.88	NA	1.86	Higher at ED
	ED vs 6M	High RRS	TMEM150A	0.0311	0.343	-6.17	0.339	0.735	0.806	2.06	NA	2.09	Higher at 6M
	ED vs 6M	High RRS	CALCOCO1	-0.0247	-0.343	-6.16	-0.339	0.735	0.807	6.57	NA	6.54	Higher at ED
	ED vs 6M	High RRS	BCDIN3D	0.0293	0.342	-6.17	0.338	0.735	0.807	2.17	NA	2.2	Higher at 6M
	ED vs 6M	High RRS	MEGF6	-0.0287	-0.342	-6.17	-0.338	0.735	0.807	5.06	NA	5.03	Higher at ED
	ED vs 6M	High RRS	ENSG00000241490	0.0393	0.342	-6.17	0.338	0.736	0.807	1.65	NA	1.7	Higher at 6M
	ED vs 6M	High RRS	DIAPH1	0.0277	0.341	-6.17	0.337	0.736	0.807	7.56	NA	7.59	Higher at 6M
	ED vs 6M	High RRS	TAF5L	0.0182	0.341	-6.17	0.338	0.736	0.807	3.73	NA	3.75	Higher at 6M
	ED vs 6M	High RRS	BUD13	0.0145	0.339	-6.17	0.337	0.736	0.807	3.89	NA	3.9	Higher at 6M
	ED vs 6M	High RRS	H2BC15	0.0343	0.341	-6.17	0.337	0.736	0.807	3.61	NA	3.65	Higher at 6M
	ED vs 6M	High RRS	SAP30	-0.0356	-0.341	-6.17	-0.337	0.736	0.807	1.49	NA	1.45	Higher at ED
	ED vs 6M	High RRS	ENSG00000257524	0.0474	0.341	-6.17	0.337	0.736	0.808	3.47	NA	3.52	Higher at 6M
	ED vs 6M	High RRS	EXO5	0.0242	0.34	-6.17	0.336	0.737	0.808	1.93	NA	1.96	Higher at 6M
	ED vs 6M	High RRS	SPSB2	-0.0298	-0.34	-6.17	-0.336	0.737	0.808	2.23	NA	2.2	Higher at ED
	ED vs 6M	High RRS	WDR91	0.0208	0.34	-6.17	0.336	0.737	0.808	4.76	NA	4.78	Higher at 6M
	ED vs 6M	High RRS	TOMM34	0.0218	0.34	-6.17	0.336	0.737	0.808	2.39	NA	2.42	Higher at 6M
	ED vs 6M	High RRS	RUSC1.AS1	-0.0311	-0.34	-6.17	-0.336	0.737	0.808	1.99	NA	1.95	Higher at ED
	ED vs 6M	High RRS	SEPSECS.AS1	0.0188	0.34	-6.17	0.336	0.737	0.808	2.53	NA	2.56	Higher at 6M
	ED vs 6M	High RRS	ANAPC16	0.0142	0.339	-6.17	0.335	0.737	0.808	5.01	NA	5.03	Higher at 6M
	ED vs 6M	High RRS	MTNAP1	0.021	0.339	-6.17	0.335	0.738	0.808	3.17	NA	3.19	Higher at 6M
	ED vs 6M	High RRS	GPR183	0.0272	0.339	-6.17	0.335	0.738	0.808	4.27	NA	4.31	Higher at 6M
	ED vs 6M	High RRS	RNF215	0.0249	0.339	-6.17	0.335	0.738	0.808	1.54	NA	1.57	Higher at 6M
	ED vs 6M	High RRS	DUSP23	-0.0267	-0.339	-6.17	-0.335	0.738	0.808	2.03	NA	2	Higher at ED
	ED vs 6M	High RRS	LIMD1.AS1	0.0259	0.338	-6.17	0.334	0.738	0.809	1.47	NA	1.49	Higher at 6M
	ED vs 6M	High RRS	BTAF1	-0.0129	-0.337	-6.17	-0.333	0.739	0.809	6.08	NA	6.06	Higher at ED
	ED vs 6M	High RRS	HVCN1	0.0161	0.337	-6.17	0.333	0.739	0.809	5.54	NA	5.56	Higher at 6M
	ED vs 6M	High RRS	MINPP1	0.0233	0.337	-6.17	0.333	0.739	0.809	2.51	NA	2.54	Higher at 6M
	ED vs 6M	High RRS	KLHL20	0.0168	0.337	-6.17	0.333	0.739	0.81	3.44	NA	3.46	Higher at 6M
	ED vs 6M	High RRS	PLCB2	-0.021	-0.336	-6.17	-0.332	0.74	0.81	7.59	NA	7.57	Higher at ED
	ED vs 6M	High RRS	ENSG00000289293	-0.0269	-0.335	-6.17	-0.331	0.74	0.81	4.07	NA	4.04	Higher at ED
	ED vs 6M	High RRS	TMEM42	0.0271	0.335	-6.17	0.331	0.74	0.81	2.65	NA	2.68	Higher at 6M
	ED vs 6M	High RRS	USP14	0.0268	0.335	-6.17	0.332	0.74	0.81	4.06	NA	4.09	Higher at 6M
	ED vs 6M	High RRS	ABCA13	-0.0515	-0.335	-6.17	-0.331	0.741	0.811	1.43	NA	1.4	Higher at ED
	ED vs 6M	High RRS	ENSG00000307150	0.0328	0.335	-6.17	0.331	0.741	0.811	3.06	NA	3.09	Higher at 6M
	ED vs 6M	High RRS	AP2S1	0.0225	0.335	-6.17	0.331	0.741	0.811	4.16	NA	4.18	Higher at 6M
	ED vs 6M	High RRS	DENND6A	-0.019	-0.335	-6.17	-0.331	0.741	0.811	4.23	NA	4.21	Higher at ED
	ED vs 6M	High RRS	MAU2	-0.0193	-0.335	-6.17	-0.331	0.741	0.811	6.61	NA	6.59	Higher at ED
	ED vs 6M	High RRS	SPPL3	-0.0139	-0.334	-6.17	-0.33	0.741	0.811	4.84	NA	4.83	Higher at ED
	ED vs 6M	High RRS	TCTN3	0.0238	0.334	-6.17	0.33	0.741	0.811	3.25	NA	3.28	Higher at 6M
	ED vs 6M	High RRS	ACTG1	0.013	0.334	-6.17	0.33	0.742	0.811	9.72	NA	9.73	Higher at 6M
	ED vs 6M	High RRS	PXYLP1	-0.0238	-0.334	-6.17	-0.33	0.741	0.811	3.39	NA	3.37	Higher at ED
	ED vs 6M	High RRS	THOC6	0.0229	0.334	-6.17	0.33	0.741	0.811	2.71	NA	2.73	Higher at 6M
	ED vs 6M	High RRS	ENSG00000289027	-0.0333	-0.334	-6.17	-0.33	0.742	0.811	2.52	NA	2.48	Higher at ED
	ED vs 6M	High RRS	TMED4	0.0143	0.333	-6.17	0.33	0.742	0.811	5.38	NA	5.4	Higher at 6M
	ED vs 6M	High RRS	DACH1	-0.0435	-0.333	-6.17	-0.329	0.742	0.811	2.49	NA	2.49	Higher at ED
	ED vs 6M	High RRS	ENSG00000310074	0.0333	0.333	-6.17	0.329	0.742	0.811	1.89	NA	1.92	Higher at 6M
	ED vs 6M	High RRS	ZNF718	-0.0213	-0.333	-6.17	-0.329	0.742	0.812	2.95	NA	2.94	Higher at ED
	ED vs 6M	High RRS	KCTD17	0.0227	0.332	-6.17	0.328	0.743	0.812	2.41	NA	2.44	Higher at 6M
	ED vs 6M	High RRS	RBM10	-0.0161	-0.332	-6.17	-0.328	0.743	0.812	5.26	NA	5.24	Higher at ED
	ED vs 6M	High RRS	PCIF1	0.014	0.331	-6.17	0.327	0.744	0.813	5.2	NA	5.21	Higher at 6M
	ED vs 6M	High RRS	NMRK1	-0.0307	-0.331	-6.17	-0.327	0.744	0.813	2.91	NA	2.9	Higher at ED
	ED vs 6M	High RRS	TIGD1	-0.0228	-0.331	-6.17	-0.327	0.744	0.813	4.38	NA	4.36	Higher at ED
	ED vs 6M	High RRS	NAE1	0.0261	0.33	-6.17	0.326	0.744	0.813	2.31	NA	2.35	Higher at 6M
	ED vs 6M	High RRS	CCL4	0.0449	0.33	-6.17	0.326	0.744	0.813	2.14	NA	2.16	Higher at 6M
	ED vs 6M	High RRS	ENSG00000283761	0.0424	0.327	-6.17	0.325	0.745	0.814	1.67	NA	1.71	Higher at 6M
	ED vs 6M	High RRS	SCARF1	0.0376	0.328	-6.17	0.325	0.745	0.814	4.22	NA	4.26	Higher at 6M
	ED vs 6M	High RRS	SON	-0.015	-0.328	-6.17	-0.324	0.746	0.814	8.47	NA	8.45	Higher at ED
	ED vs 6M	High RRS	STOM	0.0485	0.328	-6.17	0.325	0.746	0.814	6.28	NA	6.33	Higher at 6M
	ED vs 6M	High RRS	SMUG1	0.0199	0.328	-6.17	0.324	0.746	0.815	3.06	NA	3.08	Higher at 6M
	ED vs 6M	High RRS	ZNF829	-0.0288	-0.327	-6.17	-0.324	0.746	0.815	1.84	NA	1.81	Higher at ED
	ED vs 6M	High RRS	TMEM64	-0.0215	-0.327	-6.17	-0.324	0.746	0.815	2.98	NA	2.96	Higher at ED
	ED vs 6M	High RRS	PRMT3	0.0232	0.327	-6.17	0.323	0.746	0.815	2.97	NA	2.99	Higher at 6M
	ED vs 6M	High RRS	BMF	-0.0158	-0.327	-6.17	-0.323	0.747	0.815	4.74	NA	4.73	Higher at ED
	ED vs 6M	High RRS	PHPT1	0.0355	0.327	-6.17	0.323	0.747	0.815	2.2	NA	2.24	Higher at 6M
	ED vs 6M	High RRS	TJP2	-0.0274	-0.327	-6.17	-0.323	0.747	0.815	3.79	NA	3.77	Higher at ED
	ED vs 6M	High RRS	TRUB1	-0.0286	-0.327	-6.17	-0.323	0.747	0.815	2.21	NA	2.19	Higher at ED
	ED vs 6M	High RRS	FUZ	0.0264	0.326	-6.17	0.323	0.747	0.815	2.69	NA	2.73	Higher at 6M
	ED vs 6M	High RRS	ZNF324	-0.0198	-0.324	-6.17	-0.322	0.747	0.815	4.81	NA	4.79	Higher at ED
	ED vs 6M	High RRS	ENSG00000288891	0.0264	0.326	-6.17	0.322	0.747	0.815	2.38	NA	2.41	Higher at 6M
	ED vs 6M	High RRS	ENSG00000293258	0.0277	0.326	-6.17	0.322	0.747	0.815	1.79	NA	1.81	Higher at 6M
	ED vs 6M	High RRS	UCP3	0.0308	0.326	-6.17	0.322	0.748	0.816	1.38	NA	1.41	Higher at 6M
	ED vs 6M	High RRS	VPS16	-0.0149	-0.325	-6.17	-0.321	0.748	0.816	4.23	NA	4.22	Higher at ED
	ED vs 6M	High RRS	ENSG00000291194	-0.0254	-0.325	-6.17	-0.321	0.748	0.816	2.38	NA	2.35	Higher at ED
	ED vs 6M	High RRS	IGFBP3	0.0334	0.325	-6.17	0.321	0.748	0.816	1.33	NA	1.4	Higher at 6M
	ED vs 6M	High RRS	NDUFAB1	-0.0257	-0.325	-6.17	-0.321	0.748	0.816	1.87	NA	1.84	Higher at ED
	ED vs 6M	High RRS	TERF2IP	0.02	0.324	-6.17	0.32	0.749	0.817	5.93	NA	5.95	Higher at 6M
	ED vs 6M	High RRS	RCE1	0.0261	0.321	-6.17	0.319	0.75	0.818	2.37	NA	2.4	Higher at 6M
	ED vs 6M	High RRS	CAPRIN1	-0.0121	-0.323	-6.17	-0.319	0.75	0.818	6.48	NA	6.46	Higher at ED
	ED vs 6M	High RRS	GTF3A	0.0222	0.322	-6.17	0.319	0.75	0.818	4.8	NA	4.82	Higher at 6M
	ED vs 6M	High RRS	PMM1	0.0207	0.322	-6.17	0.319	0.75	0.818	2.49	NA	2.5	Higher at 6M
	ED vs 6M	High RRS	RPA3	-0.0351	-0.323	-6.17	-0.319	0.75	0.818	1.36	NA	1.32	Higher at ED
	ED vs 6M	High RRS	MYH9	-0.0336	-0.322	-6.17	-0.319	0.75	0.818	10.4	NA	10.4	Higher at ED
	ED vs 6M	High RRS	DUSP2	-0.0357	-0.321	-6.17	-0.318	0.75	0.818	2.29	NA	2.28	Higher at ED
	ED vs 6M	High RRS	UGDH	0.024	0.322	-6.17	0.318	0.751	0.818	2.39	NA	2.43	Higher at 6M
	ED vs 6M	High RRS	USP38.DT	0.0283	0.321	-6.17	0.318	0.751	0.818	1.49	NA	1.52	Higher at 6M
	ED vs 6M	High RRS	MAD2L1BP	-0.028	-0.321	-6.17	-0.318	0.751	0.818	2.7	NA	2.67	Higher at ED
	ED vs 6M	High RRS	LIMS1	0.0203	0.321	-6.17	0.317	0.751	0.818	5.91	NA	5.93	Higher at 6M
	ED vs 6M	High RRS	RBM41	-0.0188	-0.321	-6.17	-0.317	0.751	0.819	4.31	NA	4.29	Higher at ED
	ED vs 6M	High RRS	H2AC7	-0.036	-0.32	-6.17	-0.316	0.752	0.819	4.42	NA	4.38	Higher at ED
	ED vs 6M	High RRS	KIAA1958	-0.0222	-0.32	-6.17	-0.316	0.752	0.819	3.21	NA	3.18	Higher at ED
	ED vs 6M	High RRS	PKP4	-0.0226	-0.32	-6.17	-0.316	0.752	0.819	4.05	NA	4.04	Higher at ED
	ED vs 6M	High RRS	CYB5D1	-0.0291	-0.319	-6.17	-0.316	0.752	0.819	1.84	NA	1.81	Higher at ED
	ED vs 6M	High RRS	RPL13P12	0.0718	0.319	-6.17	0.316	0.752	0.819	2.63	NA	2.73	Higher at 6M
	ED vs 6M	High RRS	SNF8	0.0183	0.319	-6.17	0.316	0.752	0.819	3.75	NA	3.77	Higher at 6M
	ED vs 6M	High RRS	MRPS21	0.0288	0.318	-6.17	0.315	0.753	0.82	2.74	NA	2.77	Higher at 6M
	ED vs 6M	High RRS	ATE1	0.0106	0.318	-6.17	0.314	0.753	0.82	4.45	NA	4.46	Higher at 6M
	ED vs 6M	High RRS	CD2BP2	-0.0134	-0.318	-6.17	-0.314	0.753	0.82	5.24	NA	5.23	Higher at ED
	ED vs 6M	High RRS	FBXO42	0.0132	0.318	-6.17	0.314	0.753	0.82	5	NA	5.01	Higher at 6M
	ED vs 6M	High RRS	PHF14	0.0203	0.318	-6.17	0.314	0.754	0.82	4.81	NA	4.83	Higher at 6M
	ED vs 6M	High RRS	ENSG00000289582	0.0417	0.317	-6.17	0.314	0.754	0.82	1.77	NA	1.83	Higher at 6M
	ED vs 6M	High RRS	NUP107	-0.0221	-0.317	-6.17	-0.314	0.754	0.82	3.49	NA	3.47	Higher at ED
	ED vs 6M	High RRS	TPI1	0.0164	0.317	-6.17	0.313	0.754	0.821	5.94	NA	5.95	Higher at 6M
	ED vs 6M	High RRS	PHF5A	-0.0393	-0.317	-6.17	-0.313	0.754	0.821	1.84	NA	1.83	Higher at ED
	ED vs 6M	High RRS	TMEM179B	0.0153	0.316	-6.17	0.313	0.755	0.821	3.87	NA	3.89	Higher at 6M
	ED vs 6M	High RRS	AHNAK	0.0253	0.316	-6.17	0.312	0.755	0.821	10.4	NA	10.4	Higher at 6M
	ED vs 6M	High RRS	LINC02574	-0.0548	-0.316	-6.17	-0.312	0.755	0.821	2.5	NA	2.46	Higher at ED
	ED vs 6M	High RRS	SUPT16H	-0.0159	-0.315	-6.17	-0.311	0.756	0.822	5.47	NA	5.46	Higher at ED
	ED vs 6M	High RRS	PROS1	0.04	0.315	-6.17	0.311	0.756	0.822	1.31	NA	1.31	Higher at 6M
	ED vs 6M	High RRS	SKI	-0.0207	-0.315	-6.17	-0.311	0.756	0.822	6.72	NA	6.7	Higher at ED
	ED vs 6M	High RRS	BMPR2	0.014	0.314	-6.17	0.311	0.756	0.822	5.05	NA	5.07	Higher at 6M
	ED vs 6M	High RRS	ZFP28	0.0233	0.313	-6.17	0.309	0.757	0.823	1.67	NA	1.69	Higher at 6M
	ED vs 6M	High RRS	EPG5	0.0136	0.312	-6.17	0.309	0.758	0.824	6.44	NA	6.45	Higher at 6M
	ED vs 6M	High RRS	MEF2C.AS1	-0.0292	-0.311	-6.18	-0.308	0.758	0.824	2.28	NA	2.24	Higher at ED
	ED vs 6M	High RRS	DNAL4	-0.0246	-0.308	-6.18	-0.306	0.76	0.826	1.92	NA	1.89	Higher at ED
	ED vs 6M	High RRS	RPL4P6	0.0359	0.308	-6.18	0.306	0.76	0.826	1.4	NA	1.44	Higher at 6M
	ED vs 6M	High RRS	TRIM11	-0.0139	-0.31	-6.18	-0.306	0.76	0.826	5.51	NA	5.5	Higher at ED
	ED vs 6M	High RRS	EIF1	0.0253	0.309	-6.18	0.305	0.76	0.826	7.54	NA	7.57	Higher at 6M
	ED vs 6M	High RRS	BTN2A3P	-0.0307	-0.309	-6.18	-0.305	0.76	0.826	1.74	NA	1.7	Higher at ED
	ED vs 6M	High RRS	SLC29A3	-0.0208	-0.309	-6.18	-0.305	0.76	0.826	2.63	NA	2.61	Higher at ED
	ED vs 6M	High RRS	SBDS	0.0193	0.308	-6.18	0.305	0.76	0.826	3.13	NA	3.15	Higher at 6M
	ED vs 6M	High RRS	TIMM21	-0.0213	-0.307	-6.18	-0.304	0.761	0.827	1.98	NA	1.96	Higher at ED
	ED vs 6M	High RRS	IQCG	0.019	0.307	-6.18	0.303	0.762	0.828	2.57	NA	2.59	Higher at 6M
	ED vs 6M	High RRS	LINC02937	0.0566	0.306	-6.18	0.303	0.762	0.828	0.981	NA	1.05	Higher at 6M
	ED vs 6M	High RRS	PDGFD	0.045	0.306	-6.18	0.302	0.762	0.828	1.34	NA	1.38	Higher at 6M
	ED vs 6M	High RRS	FAM216A	-0.0294	-0.303	-6.18	-0.301	0.763	0.829	2.09	NA	2.07	Higher at ED
	ED vs 6M	High RRS	PPFIBP1	-0.0254	-0.304	-6.18	-0.301	0.764	0.829	1.32	NA	1.31	Higher at ED
	ED vs 6M	High RRS	GBA2	-0.0149	-0.304	-6.18	-0.3	0.764	0.829	5.18	NA	5.17	Higher at ED
	ED vs 6M	High RRS	MTDH	-0.0136	-0.304	-6.18	-0.3	0.764	0.829	6.19	NA	6.18	Higher at ED
	ED vs 6M	High RRS	VASH1	0.0229	0.304	-6.18	0.301	0.764	0.829	4.2	NA	4.23	Higher at 6M
	ED vs 6M	High RRS	ENSG00000269318	-0.0253	-0.303	-6.18	-0.3	0.764	0.83	1.66	NA	1.63	Higher at ED
	ED vs 6M	High RRS	SH2D1B	0.0404	0.303	-6.18	0.299	0.765	0.83	2.98	NA	3.03	Higher at 6M
	ED vs 6M	High RRS	ENSG00000301754	0.0383	0.301	-6.18	0.299	0.765	0.83	1.37	NA	1.41	Higher at 6M
	ED vs 6M	High RRS	ZNF749	0.027	0.303	-6.18	0.299	0.765	0.831	2.32	NA	2.34	Higher at 6M
	ED vs 6M	High RRS	GALNT2	-0.0172	-0.302	-6.18	-0.298	0.766	0.831	5.06	NA	5.04	Higher at ED
	ED vs 6M	High RRS	GOLGA8O	-0.0474	-0.302	-6.18	-0.298	0.766	0.831	2.32	NA	2.13	Higher at ED
	ED vs 6M	High RRS	TBCK	-0.0191	-0.301	-6.18	-0.298	0.766	0.831	4.01	NA	4	Higher at ED
	ED vs 6M	High RRS	BAD	-0.019	-0.301	-6.18	-0.298	0.766	0.831	2.54	NA	2.52	Higher at ED
	ED vs 6M	High RRS	RPL14P1	0.0256	0.301	-6.18	0.298	0.766	0.831	2.25	NA	2.3	Higher at 6M
	ED vs 6M	High RRS	ZNF449	0.02	0.301	-6.18	0.298	0.766	0.831	2.22	NA	2.24	Higher at 6M
	ED vs 6M	High RRS	TTC27	0.0225	0.301	-6.18	0.297	0.766	0.831	2.82	NA	2.85	Higher at 6M
	ED vs 6M	High RRS	RAD1	0.0232	0.3	-6.18	0.297	0.767	0.831	2.73	NA	2.76	Higher at 6M
	ED vs 6M	High RRS	ZFP1	-0.0288	-0.3	-6.18	-0.296	0.767	0.832	1.92	NA	1.89	Higher at ED
	ED vs 6M	High RRS	ZBTB2	-0.0116	-0.298	-6.18	-0.296	0.767	0.832	3.98	NA	3.97	Higher at ED
	ED vs 6M	High RRS	ENSG00000272084	-0.0223	-0.299	-6.18	-0.296	0.767	0.832	2.1	NA	2.09	Higher at ED
	ED vs 6M	High RRS	ENSG00000288349	0.0711	0.299	-6.18	0.295	0.768	0.832	1.55	NA	1.69	Higher at 6M
	ED vs 6M	High RRS	SNIP1	-0.0141	-0.299	-6.18	-0.295	0.768	0.832	4.2	NA	4.19	Higher at ED
	ED vs 6M	High RRS	GOLGA1	0.0142	0.299	-6.18	0.295	0.768	0.833	4.13	NA	4.14	Higher at 6M
	ED vs 6M	High RRS	WWC2	-0.0246	-0.298	-6.18	-0.294	0.769	0.833	2.26	NA	2.23	Higher at ED
	ED vs 6M	High RRS	TAF10	0.0148	0.297	-6.18	0.294	0.769	0.834	5.57	NA	5.59	Higher at 6M
	ED vs 6M	High RRS	TCTA	-0.0139	-0.297	-6.18	-0.294	0.769	0.834	3.97	NA	3.96	Higher at ED
	ED vs 6M	High RRS	PDRG1	0.0281	0.296	-6.18	0.293	0.769	0.834	1.99	NA	2.02	Higher at 6M
	ED vs 6M	High RRS	CHMP4B	-0.0201	-0.296	-6.18	-0.292	0.77	0.835	6.37	NA	6.35	Higher at ED
	ED vs 6M	High RRS	ENSG00000256029	0.0326	0.295	-6.18	0.292	0.77	0.835	1.25	NA	1.29	Higher at 6M
	ED vs 6M	High RRS	SAMD4B	0.0209	0.295	-6.18	0.292	0.77	0.835	5.9	NA	5.92	Higher at 6M
	ED vs 6M	High RRS	VPS26C	-0.00986	-0.295	-6.18	-0.292	0.771	0.835	5.27	NA	5.26	Higher at ED
	ED vs 6M	High RRS	ENSG00000290450	0.0233	0.294	-6.18	0.291	0.771	0.835	2.07	NA	2.1	Higher at 6M
	ED vs 6M	High RRS	TMEM156	0.0294	0.294	-6.18	0.29	0.771	0.836	2.06	NA	2.1	Higher at 6M
	ED vs 6M	High RRS	GGT1	-0.0348	-0.294	-6.18	-0.29	0.772	0.836	2.69	NA	2.66	Higher at ED
	ED vs 6M	High RRS	FAM219A	0.0177	0.293	-6.18	0.29	0.772	0.836	3.87	NA	3.89	Higher at 6M
	ED vs 6M	High RRS	CCDC17	0.0258	0.292	-6.18	0.289	0.772	0.837	2.9	NA	2.93	Higher at 6M
	ED vs 6M	High RRS	METTL22	-0.0128	-0.292	-6.18	-0.288	0.773	0.837	4.9	NA	4.89	Higher at ED
	ED vs 6M	High RRS	EPOR	0.023	0.291	-6.18	0.288	0.773	0.837	3.57	NA	3.6	Higher at 6M
	ED vs 6M	High RRS	KATNB1	0.0173	0.291	-6.18	0.288	0.773	0.837	3.7	NA	3.72	Higher at 6M
	ED vs 6M	High RRS	ADGRD1	0.0293	0.292	-6.18	0.288	0.773	0.837	2.2	NA	2.25	Higher at 6M
	ED vs 6M	High RRS	LRRC8B	0.0198	0.291	-6.18	0.288	0.773	0.837	4.27	NA	4.3	Higher at 6M
	ED vs 6M	High RRS	LMBR1	-0.0109	-0.291	-6.18	-0.288	0.773	0.837	5.2	NA	5.19	Higher at ED
	ED vs 6M	High RRS	ENSG00000255339	-0.0502	-0.291	-6.18	-0.288	0.774	0.837	1.76	NA	1.69	Higher at ED
	ED vs 6M	High RRS	SGCB	0.0338	0.291	-6.18	0.288	0.774	0.837	1.25	NA	1.29	Higher at 6M
	ED vs 6M	High RRS	COPS7A	0.0131	0.291	-6.18	0.287	0.774	0.837	3.97	NA	3.98	Higher at 6M
	ED vs 6M	High RRS	AHCYL1	-0.0148	-0.29	-6.18	-0.287	0.774	0.838	5.1	NA	5.08	Higher at ED
	ED vs 6M	High RRS	CTIF	0.0229	0.29	-6.18	0.287	0.774	0.838	3.17	NA	3.21	Higher at 6M
	ED vs 6M	High RRS	FUT10	0.0274	0.29	-6.18	0.286	0.775	0.838	2.31	NA	2.36	Higher at 6M
	ED vs 6M	High RRS	LGALS8	0.0117	0.29	-6.18	0.287	0.774	0.838	5.88	NA	5.9	Higher at 6M
	ED vs 6M	High RRS	SUGT1	0.0164	0.29	-6.18	0.286	0.775	0.838	4.81	NA	4.82	Higher at 6M
	ED vs 6M	High RRS	TMED2.DT	0.0219	0.29	-6.18	0.287	0.774	0.838	2.68	NA	2.7	Higher at 6M
	ED vs 6M	High RRS	PRKAR2B	-0.034	-0.29	-6.18	-0.286	0.775	0.838	4.96	NA	4.92	Higher at ED
	ED vs 6M	High RRS	ZRSR2P1	0.0369	0.29	-6.18	0.286	0.775	0.838	2.02	NA	2.09	Higher at 6M
	ED vs 6M	High RRS	ZNF383	-0.0224	-0.289	-6.18	-0.286	0.775	0.838	3.05	NA	3.03	Higher at ED
	ED vs 6M	High RRS	H4C5	-0.0222	-0.289	-6.18	-0.285	0.775	0.838	6.11	NA	6.09	Higher at ED
	ED vs 6M	High RRS	IQCE	-0.0187	-0.288	-6.18	-0.285	0.775	0.838	4.4	NA	4.38	Higher at ED
	ED vs 6M	High RRS	DAPK3	-0.0149	-0.288	-6.18	-0.285	0.776	0.839	4.16	NA	4.15	Higher at ED
	ED vs 6M	High RRS	ZMIZ1	0.0202	0.288	-6.18	0.285	0.776	0.839	7.19	NA	7.21	Higher at 6M
	ED vs 6M	High RRS	CBX8	-0.0241	-0.287	-6.18	-0.284	0.776	0.839	1.84	NA	1.82	Higher at ED
	ED vs 6M	High RRS	TMEM86A	0.0298	0.286	-6.18	0.284	0.776	0.839	1.66	NA	1.69	Higher at 6M
	ED vs 6M	High RRS	XRCC6	0.0178	0.287	-6.18	0.284	0.777	0.839	5.93	NA	5.95	Higher at 6M
	ED vs 6M	High RRS	SUMF1	-0.0151	-0.287	-6.18	-0.283	0.777	0.84	4.03	NA	4.02	Higher at ED
	ED vs 6M	High RRS	RABGAP1	-0.0117	-0.286	-6.18	-0.283	0.777	0.84	4.84	NA	4.83	Higher at ED
	ED vs 6M	High RRS	NSUN3	-0.0225	-0.286	-6.18	-0.283	0.777	0.84	4.74	NA	4.71	Higher at ED
	ED vs 6M	High RRS	BANP	-0.0153	-0.285	-6.18	-0.282	0.778	0.84	5.6	NA	5.58	Higher at ED
	ED vs 6M	High RRS	APOL6	0.0196	0.285	-6.18	0.282	0.778	0.841	6.89	NA	6.91	Higher at 6M
	ED vs 6M	High RRS	CKAP2	-0.0195	-0.284	-6.18	-0.281	0.778	0.841	3.24	NA	3.22	Higher at ED
	ED vs 6M	High RRS	CLIC4	-0.0196	-0.282	-6.18	-0.279	0.78	0.843	3.92	NA	3.89	Higher at ED
	ED vs 6M	High RRS	MIR29B2CHG	-0.0188	-0.282	-6.18	-0.279	0.78	0.843	6.87	NA	6.85	Higher at ED
	ED vs 6M	High RRS	TNFRSF14	0.0189	0.282	-6.18	0.279	0.78	0.843	6.59	NA	6.61	Higher at 6M
	ED vs 6M	High RRS	HACE1	0.0184	0.282	-6.18	0.279	0.78	0.843	2.78	NA	2.8	Higher at 6M
	ED vs 6M	High RRS	EIF6	0.0185	0.282	-6.18	0.279	0.781	0.843	3.98	NA	4	Higher at 6M
	ED vs 6M	High RRS	TMT1A	-0.0144	-0.282	-6.18	-0.278	0.781	0.843	5.15	NA	5.13	Higher at ED
	ED vs 6M	High RRS	BHLHE40.AS1	-0.0263	-0.28	-6.18	-0.278	0.781	0.843	1.68	NA	1.65	Higher at ED
	ED vs 6M	High RRS	CYLD.AS1	0.0194	0.281	-6.18	0.278	0.781	0.843	2.47	NA	2.48	Higher at 6M
	ED vs 6M	High RRS	ENSG00000244055	-0.0268	-0.281	-6.18	-0.278	0.781	0.843	1.98	NA	1.95	Higher at ED
	ED vs 6M	High RRS	PLA2G4C	0.0404	0.281	-6.18	0.278	0.781	0.843	0.867	NA	0.959	Higher at 6M
	ED vs 6M	High RRS	TNRC6B	0.0131	0.281	-6.18	0.278	0.781	0.843	8.4	NA	8.41	Higher at 6M
	ED vs 6M	High RRS	SLTM	0.015	0.281	-6.18	0.278	0.781	0.843	6.07	NA	6.09	Higher at 6M
	ED vs 6M	High RRS	ABRAXAS2	0.0152	0.279	-6.19	0.278	0.781	0.843	3.19	NA	3.21	Higher at 6M
	ED vs 6M	High RRS	KIF2A	0.0201	0.281	-6.18	0.277	0.781	0.843	6.16	NA	6.18	Higher at 6M
	ED vs 6M	High RRS	FAM238A	0.0209	0.28	-6.18	0.277	0.782	0.843	1.87	NA	1.89	Higher at 6M
	ED vs 6M	High RRS	TNFSF4	-0.0266	-0.28	-6.18	-0.277	0.782	0.843	2.49	NA	2.46	Higher at ED
	ED vs 6M	High RRS	ZNF775	0.0249	0.279	-6.19	0.277	0.782	0.843	1.44	NA	1.47	Higher at 6M
	ED vs 6M	High RRS	TAF1	0.0137	0.28	-6.18	0.277	0.782	0.843	6.17	NA	6.18	Higher at 6M
	ED vs 6M	High RRS	AKR1A1	-0.0168	-0.279	-6.18	-0.276	0.782	0.844	3.49	NA	3.48	Higher at ED
	ED vs 6M	High RRS	DERL1	0.0102	0.279	-6.18	0.276	0.782	0.844	5.25	NA	5.26	Higher at 6M
	ED vs 6M	High RRS	SENP1	0.0121	0.279	-6.18	0.276	0.782	0.844	4.35	NA	4.36	Higher at 6M
	ED vs 6M	High RRS	TSC22D4	-0.0161	-0.279	-6.18	-0.276	0.782	0.844	6.91	NA	6.89	Higher at ED
	ED vs 6M	High RRS	OARD1	0.0126	0.279	-6.18	0.276	0.783	0.844	3.85	NA	3.87	Higher at 6M
	ED vs 6M	High RRS	ELL2	-0.0254	-0.279	-6.18	-0.276	0.783	0.844	3.98	NA	3.95	Higher at ED
	ED vs 6M	High RRS	HDAC5	-0.018	-0.278	-6.18	-0.275	0.783	0.844	6.13	NA	6.11	Higher at ED
	ED vs 6M	High RRS	ZNF639	-0.0194	-0.278	-6.18	-0.275	0.783	0.844	2.93	NA	2.91	Higher at ED
	ED vs 6M	High RRS	GHRL	0.0302	0.278	-6.18	0.275	0.783	0.844	1.74	NA	1.78	Higher at 6M
	ED vs 6M	High RRS	CDC42BPA	-0.046	-0.278	-6.19	-0.275	0.784	0.845	2.32	NA	2.27	Higher at ED
	ED vs 6M	High RRS	BHLHE40	0.0178	0.277	-6.19	0.274	0.784	0.845	5.82	NA	5.84	Higher at 6M
	ED vs 6M	High RRS	FANCA	-0.0222	-0.277	-6.19	-0.274	0.784	0.845	3.51	NA	3.49	Higher at ED
	ED vs 6M	High RRS	HLTF	-0.0318	-0.277	-6.19	-0.274	0.784	0.845	2.91	NA	2.88	Higher at ED
	ED vs 6M	High RRS	HTATSF1	0.0152	0.277	-6.19	0.274	0.784	0.845	4.08	NA	4.1	Higher at 6M
	ED vs 6M	High RRS	PAPSS1	0.0242	0.277	-6.19	0.274	0.784	0.845	4.11	NA	4.14	Higher at 6M
	ED vs 6M	High RRS	ADCY4	-0.0353	-0.276	-6.19	-0.273	0.785	0.845	2.75	NA	2.71	Higher at ED
	ED vs 6M	High RRS	SRGAP2	0.0137	0.275	-6.19	0.272	0.785	0.846	6.08	NA	6.09	Higher at 6M
	ED vs 6M	High RRS	WDTC1	0.0183	0.275	-6.19	0.272	0.786	0.846	7.04	NA	7.06	Higher at 6M
	ED vs 6M	High RRS	PCBP1	0.0152	0.275	-6.19	0.272	0.786	0.846	8.29	NA	8.31	Higher at 6M
	ED vs 6M	High RRS	SMURF1	0.0147	0.275	-6.19	0.272	0.786	0.846	4.52	NA	4.54	Higher at 6M
	ED vs 6M	High RRS	MSH6	-0.0123	-0.274	-6.19	-0.271	0.786	0.847	4.83	NA	4.82	Higher at ED
	ED vs 6M	High RRS	CEP120	-0.0136	-0.274	-6.19	-0.271	0.786	0.847	5.05	NA	5.03	Higher at ED
	ED vs 6M	High RRS	POLR2J	0.0182	0.274	-6.19	0.271	0.786	0.847	3.87	NA	3.9	Higher at 6M
	ED vs 6M	High RRS	CDKN2AIPNL	0.0293	0.272	-6.19	0.269	0.788	0.848	1.64	NA	1.67	Higher at 6M
	ED vs 6M	High RRS	ENSG00000279637	0.0215	0.272	-6.19	0.269	0.788	0.848	1.82	NA	1.84	Higher at 6M
	ED vs 6M	High RRS	CPSF3	-0.015	-0.27	-6.19	-0.268	0.789	0.849	3.28	NA	3.27	Higher at ED
	ED vs 6M	High RRS	PPAN.P2RY11	0.0502	0.271	-6.19	0.268	0.789	0.849	2	NA	2.05	Higher at 6M
	ED vs 6M	High RRS	RBM26.AS1	0.0268	0.271	-6.19	0.268	0.789	0.849	1.24	NA	1.27	Higher at 6M
	ED vs 6M	High RRS	ADPRM	-0.0269	-0.27	-6.19	-0.267	0.79	0.849	2.43	NA	2.37	Higher at ED
	ED vs 6M	High RRS	ENSG00000271204	-0.0199	-0.269	-6.19	-0.267	0.79	0.849	4.77	NA	4.75	Higher at ED
	ED vs 6M	High RRS	SOX4	-0.0199	-0.27	-6.19	-0.267	0.789	0.849	2.98	NA	2.96	Higher at ED
	ED vs 6M	High RRS	TADA3	-0.0119	-0.27	-6.19	-0.267	0.79	0.849	5.59	NA	5.58	Higher at ED
	ED vs 6M	High RRS	TBC1D10B	-0.0149	-0.27	-6.19	-0.267	0.789	0.849	5.68	NA	5.66	Higher at ED
	ED vs 6M	High RRS	TRPV2	0.0159	0.27	-6.19	0.267	0.789	0.849	4.88	NA	4.89	Higher at 6M
	ED vs 6M	High RRS	MRPS15	0.0161	0.27	-6.19	0.267	0.79	0.849	2.66	NA	2.67	Higher at 6M
	ED vs 6M	High RRS	ARSA	-0.0159	-0.269	-6.19	-0.266	0.79	0.849	5.18	NA	5.16	Higher at ED
	ED vs 6M	High RRS	NPIPB9	0.0346	0.269	-6.19	0.266	0.79	0.849	1.32	NA	1.34	Higher at 6M
	ED vs 6M	High RRS	TOX4	-0.0131	-0.269	-6.19	-0.266	0.79	0.849	5.95	NA	5.94	Higher at ED
	ED vs 6M	High RRS	CPED1	-0.0282	-0.269	-6.19	-0.266	0.79	0.85	2.11	NA	2.08	Higher at ED
	ED vs 6M	High RRS	PGGHG	0.0245	0.269	-6.19	0.266	0.79	0.85	7.02	NA	7.05	Higher at 6M
	ED vs 6M	High RRS	CHD2	-0.0111	-0.268	-6.19	-0.265	0.791	0.85	8.15	NA	8.14	Higher at ED
	ED vs 6M	High RRS	PTGES3	0.0155	0.268	-6.19	0.265	0.791	0.85	6.24	NA	6.25	Higher at 6M
	ED vs 6M	High RRS	CCT6A	-0.0186	-0.266	-6.19	-0.265	0.791	0.85	4.79	NA	4.77	Higher at ED
	ED vs 6M	High RRS	PRH1	0.0342	0.268	-6.19	0.265	0.791	0.85	1.39	NA	1.41	Higher at 6M
	ED vs 6M	High RRS	C1orf122	0.0232	0.267	-6.19	0.264	0.792	0.851	1.4	NA	1.42	Higher at 6M
	ED vs 6M	High RRS	KDM7A.DT	0.0356	0.267	-6.19	0.264	0.792	0.851	3.86	NA	3.89	Higher at 6M
	ED vs 6M	High RRS	VAMP5	-0.0254	-0.267	-6.19	-0.264	0.792	0.851	2.22	NA	2.21	Higher at ED
	ED vs 6M	High RRS	ZNF540	0.0273	0.267	-6.19	0.264	0.792	0.851	1.72	NA	1.75	Higher at 6M
	ED vs 6M	High RRS	KANSL1	0.0108	0.267	-6.19	0.264	0.792	0.851	7.52	NA	7.53	Higher at 6M
	ED vs 6M	High RRS	PGAP1	0.0211	0.266	-6.19	0.264	0.792	0.851	2.46	NA	2.48	Higher at 6M
	ED vs 6M	High RRS	PTBP2	-0.0164	-0.266	-6.19	-0.263	0.792	0.851	4.69	NA	4.67	Higher at ED
	ED vs 6M	High RRS	ARMCX3	-0.0155	-0.266	-6.19	-0.263	0.792	0.851	3.84	NA	3.82	Higher at ED
	ED vs 6M	High RRS	GDI1	-0.0151	-0.266	-6.19	-0.263	0.792	0.851	6.5	NA	6.48	Higher at ED
	ED vs 6M	High RRS	AKAP7	-0.0289	-0.266	-6.19	-0.263	0.793	0.851	2.05	NA	2.03	Higher at ED
	ED vs 6M	High RRS	FLVCR1.DT	0.0227	0.265	-6.19	0.262	0.793	0.851	1.65	NA	1.67	Higher at 6M
	ED vs 6M	High RRS	ENSG00000290928	0.0168	0.264	-6.19	0.261	0.794	0.852	3.29	NA	3.3	Higher at 6M
	ED vs 6M	High RRS	GOLPH3L	-0.0146	-0.265	-6.19	-0.262	0.794	0.852	3.22	NA	3.21	Higher at ED
	ED vs 6M	High RRS	MRPS23	-0.016	-0.264	-6.19	-0.261	0.794	0.852	2.71	NA	2.7	Higher at ED
	ED vs 6M	High RRS	PRORP	0.0138	0.264	-6.19	0.262	0.794	0.852	4.24	NA	4.25	Higher at 6M
	ED vs 6M	High RRS	SQSTM1	0.017	0.265	-6.19	0.262	0.794	0.852	7.27	NA	7.29	Higher at 6M
	ED vs 6M	High RRS	TCF20	-0.0117	-0.265	-6.19	-0.262	0.794	0.852	6.91	NA	6.9	Higher at ED
	ED vs 6M	High RRS	ENSG00000293476	-0.0143	-0.264	-6.19	-0.261	0.794	0.852	3.57	NA	3.55	Higher at ED
	ED vs 6M	High RRS	ILF3.DT	0.0201	0.262	-6.19	0.259	0.795	0.853	2.74	NA	2.75	Higher at 6M
	ED vs 6M	High RRS	LINC01359	0.0349	0.262	-6.19	0.259	0.795	0.853	3.91	NA	3.95	Higher at 6M
	ED vs 6M	High RRS	TM9SF4	-0.0125	-0.262	-6.19	-0.259	0.796	0.854	5.53	NA	5.52	Higher at ED
	ED vs 6M	High RRS	ANKHD1	0.0134	0.262	-6.19	0.259	0.796	0.854	7.42	NA	7.43	Higher at 6M
	ED vs 6M	High RRS	NCOA3	0.0134	0.261	-6.19	0.258	0.796	0.854	6.8	NA	6.81	Higher at 6M
	ED vs 6M	High RRS	ENSG00000267002	-0.0164	-0.26	-6.19	-0.258	0.796	0.854	3.96	NA	3.94	Higher at ED
	ED vs 6M	High RRS	ARL15	-0.0216	-0.26	-6.19	-0.258	0.797	0.855	3.05	NA	3.03	Higher at ED
	ED vs 6M	High RRS	RAD51C	0.0195	0.26	-6.19	0.257	0.797	0.855	2.54	NA	2.56	Higher at 6M
	ED vs 6M	High RRS	NASP	0.00956	0.26	-6.19	0.257	0.797	0.855	4.94	NA	4.95	Higher at 6M
	ED vs 6M	High RRS	AIMP1	0.0161	0.259	-6.19	0.256	0.798	0.855	4.31	NA	4.33	Higher at 6M
	ED vs 6M	High RRS	CDC27	-0.0196	-0.259	-6.19	-0.256	0.798	0.856	5.4	NA	5.38	Higher at ED
	ED vs 6M	High RRS	BEX4	0.0205	0.258	-6.19	0.256	0.798	0.856	2.78	NA	2.81	Higher at 6M
	ED vs 6M	High RRS	RTP4	-0.0309	-0.258	-6.19	-0.256	0.798	0.856	1.84	NA	1.81	Higher at ED
	ED vs 6M	High RRS	ZC3HAV1	0.0106	0.258	-6.19	0.255	0.798	0.856	7.59	NA	7.6	Higher at 6M
	ED vs 6M	High RRS	ANKRD23	0.0314	0.258	-6.19	0.255	0.798	0.856	1.82	NA	1.84	Higher at 6M
	ED vs 6M	High RRS	ENSG00000288745	0.0242	0.257	-6.19	0.255	0.799	0.856	1.54	NA	1.57	Higher at 6M
	ED vs 6M	High RRS	ENSG00000280128	0.0197	0.257	-6.19	0.255	0.799	0.856	3.61	NA	3.63	Higher at 6M
	ED vs 6M	High RRS	OR52K2	0.0314	0.257	-6.19	0.254	0.799	0.856	1.35	NA	1.39	Higher at 6M
	ED vs 6M	High RRS	YES1	0.029	0.257	-6.19	0.254	0.799	0.857	1.72	NA	1.74	Higher at 6M
	ED vs 6M	High RRS	RAB40C	-0.0138	-0.257	-6.19	-0.254	0.8	0.857	3.91	NA	3.9	Higher at ED
	ED vs 6M	High RRS	KDELR2	-0.0137	-0.257	-6.19	-0.254	0.8	0.857	4.53	NA	4.51	Higher at ED
	ED vs 6M	High RRS	BRMS1	-0.0129	-0.256	-6.19	-0.253	0.8	0.857	4.12	NA	4.1	Higher at ED
	ED vs 6M	High RRS	ATP5F1A	-0.0139	-0.255	-6.19	-0.252	0.801	0.858	6.2	NA	6.19	Higher at ED
	ED vs 6M	High RRS	EGF	0.0414	0.255	-6.19	0.252	0.801	0.858	1.33	NA	1.33	Higher at 6M
	ED vs 6M	High RRS	SKP1	-0.0116	-0.255	-6.19	-0.252	0.801	0.858	5.99	NA	5.98	Higher at ED
	ED vs 6M	High RRS	DAP	0.0243	0.255	-6.19	0.252	0.801	0.858	5.51	NA	5.54	Higher at 6M
	ED vs 6M	High RRS	RIMBP3	0.0228	0.254	-6.19	0.252	0.801	0.858	2.89	NA	2.91	Higher at 6M
	ED vs 6M	High RRS	CDC42EP1	0.0288	0.254	-6.19	0.251	0.802	0.858	1.69	NA	1.67	Higher at 6M
	ED vs 6M	High RRS	ACVR1C	-0.0317	-0.253	-6.19	-0.251	0.802	0.859	1.2	NA	1.16	Higher at ED
	ED vs 6M	High RRS	IRF9	0.019	0.253	-6.19	0.25	0.803	0.859	6.92	NA	6.93	Higher at 6M
	ED vs 6M	High RRS	ENSG00000253558	-0.0294	-0.251	-6.19	-0.249	0.803	0.859	1.66	NA	1.63	Higher at ED
	ED vs 6M	High RRS	PAWR	-0.0254	-0.252	-6.19	-0.249	0.803	0.859	2.17	NA	2.15	Higher at ED
	ED vs 6M	High RRS	ZNF84	-0.018	-0.251	-6.19	-0.249	0.804	0.86	3.82	NA	3.8	Higher at ED
	ED vs 6M	High RRS	HEXIM2.AS1	-0.017	-0.251	-6.19	-0.248	0.804	0.86	5.4	NA	5.39	Higher at ED
	ED vs 6M	High RRS	ALG6	-0.0186	-0.25	-6.19	-0.248	0.804	0.86	2.97	NA	2.95	Higher at ED
	ED vs 6M	High RRS	LINC02021	0.0345	0.25	-6.19	0.248	0.804	0.861	1.41	NA	1.46	Higher at 6M
	ED vs 6M	High RRS	PIGH	-0.0219	-0.25	-6.19	-0.247	0.805	0.861	1.99	NA	1.97	Higher at ED
	ED vs 6M	High RRS	BIRC3	-0.0279	-0.25	-6.19	-0.247	0.805	0.861	6.04	NA	6.01	Higher at ED
	ED vs 6M	High RRS	FOXO3	0.0399	0.249	-6.19	0.247	0.805	0.861	8.16	NA	8.21	Higher at 6M
	ED vs 6M	High RRS	FRG1HP	0.015	0.249	-6.19	0.247	0.805	0.861	5.02	NA	5.03	Higher at 6M
	ED vs 6M	High RRS	RNVU1.28	-0.0559	-0.25	-6.19	-0.247	0.805	0.861	4.82	NA	4.76	Higher at ED
	ED vs 6M	High RRS	AP2B1	0.016	0.249	-6.19	0.246	0.805	0.861	6.89	NA	6.91	Higher at 6M
	ED vs 6M	High RRS	ENSG00000281195	-0.017	-0.249	-6.19	-0.246	0.806	0.861	3.35	NA	3.34	Higher at ED
	ED vs 6M	High RRS	FANCD2	0.0148	0.249	-6.19	0.246	0.806	0.861	3.54	NA	3.55	Higher at 6M
	ED vs 6M	High RRS	ZNF652	0.0132	0.248	-6.19	0.246	0.806	0.862	7.22	NA	7.24	Higher at 6M
	ED vs 6M	High RRS	ATP10D	0.0137	0.248	-6.19	0.245	0.806	0.862	4.04	NA	4.05	Higher at 6M
	ED vs 6M	High RRS	CTSO	0.0162	0.248	-6.19	0.245	0.806	0.862	3.96	NA	3.97	Higher at 6M
	ED vs 6M	High RRS	NCBP3	0.0116	0.248	-6.19	0.245	0.806	0.862	5.65	NA	5.66	Higher at 6M
	ED vs 6M	High RRS	PSMB6	0.0163	0.248	-6.19	0.245	0.806	0.862	3.09	NA	3.11	Higher at 6M
	ED vs 6M	High RRS	RFC1	0.0158	0.246	-6.19	0.245	0.807	0.862	4.52	NA	4.53	Higher at 6M
	ED vs 6M	High RRS	MAK16	-0.0167	-0.247	-6.19	-0.245	0.807	0.862	3.04	NA	3.02	Higher at ED
	ED vs 6M	High RRS	RABGGTB	-0.0165	-0.247	-6.19	-0.244	0.807	0.862	3.98	NA	3.97	Higher at ED
	ED vs 6M	High RRS	AKAP17A	0.0131	0.247	-6.19	0.244	0.807	0.862	6.38	NA	6.39	Higher at 6M
	ED vs 6M	High RRS	SCYL1	0.0139	0.247	-6.19	0.244	0.807	0.863	5.55	NA	5.57	Higher at 6M
	ED vs 6M	High RRS	SLC12A2	-0.0177	-0.246	-6.19	-0.244	0.807	0.863	3.22	NA	3.21	Higher at ED
	ED vs 6M	High RRS	POGLUT1	0.0117	0.246	-6.19	0.243	0.808	0.863	3.37	NA	3.38	Higher at 6M
	ED vs 6M	High RRS	ZNF79	-0.0135	-0.246	-6.19	-0.243	0.808	0.863	3.34	NA	3.32	Higher at ED
	ED vs 6M	High RRS	JOSD2	-0.0242	-0.246	-6.19	-0.243	0.808	0.863	1.75	NA	1.72	Higher at ED
	ED vs 6M	High RRS	FAM234B	0.0255	0.245	-6.19	0.242	0.809	0.864	1.71	NA	1.73	Higher at 6M
	ED vs 6M	High RRS	PSME1	-0.012	-0.244	-6.19	-0.242	0.809	0.864	6.32	NA	6.3	Higher at ED
	ED vs 6M	High RRS	ATP8B3	0.0195	0.244	-6.19	0.242	0.809	0.864	1.42	NA	1.45	Higher at 6M
	ED vs 6M	High RRS	NR1H2	-0.0131	-0.244	-6.19	-0.242	0.809	0.864	5.37	NA	5.35	Higher at ED
	ED vs 6M	High RRS	ASH1L	-0.0093	-0.244	-6.19	-0.241	0.809	0.864	7.44	NA	7.43	Higher at ED
	ED vs 6M	High RRS	SIK2	0.0171	0.244	-6.19	0.241	0.809	0.864	4.35	NA	4.37	Higher at 6M
	ED vs 6M	High RRS	OVCA2	-0.0268	-0.243	-6.19	-0.241	0.809	0.864	2.3	NA	2.27	Higher at ED
	ED vs 6M	High RRS	ELP4	-0.0161	-0.243	-6.19	-0.24	0.81	0.864	4.05	NA	4.03	Higher at ED
	ED vs 6M	High RRS	GSTP1	0.0147	0.243	-6.19	0.24	0.81	0.864	5.27	NA	5.28	Higher at 6M
	ED vs 6M	High RRS	UBE3A	0.0112	0.243	-6.19	0.24	0.81	0.864	5.85	NA	5.86	Higher at 6M
	ED vs 6M	High RRS	AUP1	-0.0111	-0.243	-6.19	-0.24	0.81	0.864	5.15	NA	5.14	Higher at ED
	ED vs 6M	High RRS	ZNF234	-0.0126	-0.243	-6.19	-0.24	0.81	0.865	3.01	NA	3	Higher at ED
	ED vs 6M	High RRS	ZNF581	0.021	0.241	-6.19	0.24	0.81	0.865	3.11	NA	3.13	Higher at 6M
	ED vs 6M	High RRS	ACOT8	0.0141	0.241	-6.19	0.239	0.811	0.865	3.7	NA	3.71	Higher at 6M
	ED vs 6M	High RRS	ENSG00000279476	-0.0266	-0.242	-6.19	-0.239	0.811	0.865	3.42	NA	3.4	Higher at ED
	ED vs 6M	High RRS	ATP5F1B	0.0123	0.241	-6.19	0.238	0.812	0.866	6.57	NA	6.58	Higher at 6M
	ED vs 6M	High RRS	CD83	0.0175	0.241	-6.19	0.238	0.812	0.866	2.59	NA	2.64	Higher at 6M
	ED vs 6M	High RRS	ERCC6L2.AS1	0.0147	0.24	-6.19	0.238	0.812	0.866	3.51	NA	3.53	Higher at 6M
	ED vs 6M	High RRS	SCO2	-0.021	-0.24	-6.19	-0.238	0.812	0.866	2.84	NA	2.81	Higher at ED
	ED vs 6M	High RRS	PTGR3	-0.0131	-0.24	-6.19	-0.237	0.812	0.866	5.07	NA	5.05	Higher at ED
	ED vs 6M	High RRS	RSAD2	0.0523	0.24	-6.19	0.237	0.812	0.866	4.07	NA	4.14	Higher at 6M
	ED vs 6M	High RRS	ZSCAN12	-0.0204	-0.24	-6.19	-0.237	0.812	0.866	3.46	NA	3.44	Higher at ED
	ED vs 6M	High RRS	ANKLE2	-0.00837	-0.24	-6.19	-0.237	0.813	0.866	5.95	NA	5.95	Higher at ED
	ED vs 6M	High RRS	SLX1B	0.135	0.238	-6.2	0.237	0.813	0.867	2.08	NA	2.21	Higher at 6M
	ED vs 6M	High RRS	CDK5	-0.0223	-0.239	-6.2	-0.236	0.813	0.867	1.4	NA	1.38	Higher at ED
	ED vs 6M	High RRS	CTSB	0.0192	0.239	-6.19	0.236	0.813	0.867	8.32	NA	8.35	Higher at 6M
	ED vs 6M	High RRS	BTF3	0.0206	0.239	-6.19	0.236	0.813	0.867	6.72	NA	6.74	Higher at 6M
	ED vs 6M	High RRS	ARHGAP19.SLIT1	0.0457	0.239	-6.19	0.236	0.814	0.867	1.48	NA	1.65	Higher at 6M
	ED vs 6M	High RRS	SCAF8	-0.00908	-0.238	-6.2	-0.236	0.814	0.867	6.34	NA	6.33	Higher at ED
	ED vs 6M	High RRS	NMNAT3	0.0215	0.238	-6.2	0.235	0.814	0.867	1.96	NA	2	Higher at 6M
	ED vs 6M	High RRS	NUP43	-0.0145	-0.237	-6.2	-0.235	0.814	0.868	3.79	NA	3.78	Higher at ED
	ED vs 6M	High RRS	C17orf49	0.0295	0.237	-6.2	0.234	0.815	0.868	3.31	NA	3.33	Higher at 6M
	ED vs 6M	High RRS	HECTD1	0.00878	0.237	-6.2	0.234	0.815	0.868	6.4	NA	6.41	Higher at 6M
	ED vs 6M	High RRS	UBE2Q2	-0.0174	-0.237	-6.2	-0.234	0.815	0.868	3.63	NA	3.63	Higher at ED
	ED vs 6M	High RRS	GSN	-0.0178	-0.237	-6.2	-0.234	0.815	0.868	6.39	NA	6.36	Higher at ED
	ED vs 6M	High RRS	ENSG00000273599	-0.0264	-0.235	-6.2	-0.234	0.815	0.868	1.53	NA	1.5	Higher at ED
	ED vs 6M	High RRS	IFT25	-0.0189	-0.236	-6.2	-0.234	0.815	0.868	1.84	NA	1.83	Higher at ED
	ED vs 6M	High RRS	ARHGAP11A	-0.0279	-0.236	-6.2	-0.234	0.815	0.868	1.91	NA	1.87	Higher at ED
	ED vs 6M	High RRS	ARSG	-0.0168	-0.236	-6.2	-0.233	0.816	0.868	5	NA	4.98	Higher at ED
	ED vs 6M	High RRS	COX6B1	0.0179	0.236	-6.2	0.233	0.816	0.868	4.54	NA	4.56	Higher at 6M
	ED vs 6M	High RRS	NLGN3	0.0255	0.234	-6.2	0.232	0.817	0.87	2.96	NA	2.99	Higher at 6M
	ED vs 6M	High RRS	CCDC88B	-0.0165	-0.233	-6.2	-0.231	0.818	0.87	7.49	NA	7.48	Higher at ED
	ED vs 6M	High RRS	LRSAM1	0.0133	0.233	-6.2	0.231	0.818	0.87	4.52	NA	4.54	Higher at 6M
	ED vs 6M	High RRS	CALM1	0.00922	0.232	-6.2	0.23	0.818	0.87	7.53	NA	7.54	Higher at 6M
	ED vs 6M	High RRS	GAB3	-0.0124	-0.232	-6.2	-0.23	0.818	0.871	5.18	NA	5.17	Higher at ED
	ED vs 6M	High RRS	MANBAL	0.0147	0.232	-6.2	0.229	0.819	0.871	2.65	NA	2.67	Higher at 6M
	ED vs 6M	High RRS	UBXN2A	-0.015	-0.232	-6.2	-0.229	0.819	0.871	2.59	NA	2.58	Higher at ED
	ED vs 6M	High RRS	SNORD17	-0.0304	-0.231	-6.2	-0.229	0.819	0.871	7.79	NA	7.76	Higher at ED
	ED vs 6M	High RRS	ZNF709	-0.0433	-0.231	-6.2	-0.229	0.819	0.871	1.69	NA	1.65	Higher at ED
	ED vs 6M	High RRS	TET3	0.0136	0.231	-6.2	0.229	0.819	0.871	7.25	NA	7.26	Higher at 6M
	ED vs 6M	High RRS	POP4	0.0108	0.231	-6.2	0.228	0.819	0.871	3.43	NA	3.44	Higher at 6M
	ED vs 6M	High RRS	KLHDC2	-0.0126	-0.231	-6.2	-0.228	0.82	0.872	4.1	NA	4.08	Higher at ED
	ED vs 6M	High RRS	MRPL16	0.0171	0.23	-6.2	0.228	0.82	0.872	2.63	NA	2.65	Higher at 6M
	ED vs 6M	High RRS	TIGAR	-0.0125	-0.231	-6.2	-0.228	0.82	0.872	3.71	NA	3.7	Higher at ED
	ED vs 6M	High RRS	TOMM6	-0.0237	-0.23	-6.2	-0.228	0.82	0.872	3.23	NA	3.21	Higher at ED
	ED vs 6M	High RRS	GADD45A	0.0218	0.23	-6.2	0.227	0.82	0.872	2.63	NA	2.66	Higher at 6M
	ED vs 6M	High RRS	QNG1	-0.0199	-0.23	-6.2	-0.227	0.82	0.872	2.26	NA	2.24	Higher at ED
	ED vs 6M	High RRS	SIDT2	0.0154	0.23	-6.2	0.227	0.82	0.872	5.62	NA	5.63	Higher at 6M
	ED vs 6M	High RRS	ENSG00000264772	0.0192	0.229	-6.2	0.227	0.821	0.872	3.24	NA	3.26	Higher at 6M
	ED vs 6M	High RRS	STK10	-0.0133	-0.229	-6.2	-0.227	0.821	0.872	8.76	NA	8.75	Higher at ED
	ED vs 6M	High RRS	PDCL	0.0116	0.229	-6.2	0.227	0.821	0.872	3.24	NA	3.25	Higher at 6M
	ED vs 6M	High RRS	TTLL3	-0.0167	-0.229	-6.2	-0.227	0.821	0.872	6	NA	5.98	Higher at ED
	ED vs 6M	High RRS	ENSG00000259891	-0.0181	-0.229	-6.2	-0.226	0.821	0.872	2.21	NA	2.2	Higher at ED
	ED vs 6M	High RRS	ZSCAN18	-0.0186	-0.229	-6.2	-0.226	0.821	0.872	4.37	NA	4.35	Higher at ED
	ED vs 6M	High RRS	TRIB3	0.0206	0.228	-6.2	0.226	0.821	0.873	2.15	NA	2.19	Higher at 6M
	ED vs 6M	High RRS	SAP30L.AS1	-0.0113	-0.228	-6.2	-0.226	0.821	0.873	3.42	NA	3.41	Higher at ED
	ED vs 6M	High RRS	PTOV1.AS1	0.0172	0.228	-6.2	0.226	0.821	0.873	1.39	NA	1.39	Higher at 6M
	ED vs 6M	High RRS	ENSG00000286314	-0.0254	-0.228	-6.2	-0.225	0.822	0.873	2.96	NA	2.92	Higher at ED
	ED vs 6M	High RRS	RRP9	-0.0223	-0.227	-6.2	-0.225	0.822	0.873	1.89	NA	1.86	Higher at ED
	ED vs 6M	High RRS	SNAI3	0.0157	0.227	-6.2	0.225	0.822	0.873	3.67	NA	3.69	Higher at 6M
	ED vs 6M	High RRS	CDH23	-0.0147	-0.227	-6.2	-0.224	0.823	0.873	5.63	NA	5.61	Higher at ED
	ED vs 6M	High RRS	MTHFD2L	0.0263	0.227	-6.2	0.224	0.823	0.874	2.01	NA	2.03	Higher at 6M
	ED vs 6M	High RRS	OGDH	0.0128	0.226	-6.2	0.224	0.823	0.874	6.37	NA	6.38	Higher at 6M
	ED vs 6M	High RRS	THBS4.AS1	0.0196	0.226	-6.2	0.224	0.823	0.874	1.72	NA	1.74	Higher at 6M
	ED vs 6M	High RRS	HDHD2	0.0179	0.226	-6.2	0.224	0.823	0.874	3.38	NA	3.4	Higher at 6M
	ED vs 6M	High RRS	ENSG00000261884	0.0117	0.226	-6.2	0.223	0.823	0.874	4.95	NA	4.96	Higher at 6M
	ED vs 6M	High RRS	CFDP1	0.00984	0.225	-6.2	0.222	0.824	0.874	3.52	NA	3.53	Higher at 6M
	ED vs 6M	High RRS	EIF3F	0.0117	0.225	-6.2	0.222	0.824	0.875	6.46	NA	6.47	Higher at 6M
	ED vs 6M	High RRS	LINC01806	0.0254	0.223	-6.2	0.221	0.825	0.875	1.56	NA	1.59	Higher at 6M
	ED vs 6M	High RRS	SRF	0.0108	0.223	-6.2	0.221	0.825	0.876	5.48	NA	5.49	Higher at 6M
	ED vs 6M	High RRS	NDFIP1	-0.00925	-0.223	-6.2	-0.221	0.825	0.876	5.51	NA	5.5	Higher at ED
	ED vs 6M	High RRS	UBAP1	-0.0154	-0.223	-6.2	-0.221	0.825	0.876	6.38	NA	6.37	Higher at ED
	ED vs 6M	High RRS	MIR497HG	-0.0111	-0.223	-6.2	-0.22	0.826	0.876	4.1	NA	4.09	Higher at ED
	ED vs 6M	High RRS	RPS19BP1	0.0135	0.223	-6.2	0.22	0.826	0.876	3.97	NA	3.98	Higher at 6M
	ED vs 6M	High RRS	PUM3	0.0195	0.221	-6.2	0.219	0.827	0.877	3.24	NA	3.25	Higher at 6M
	ED vs 6M	High RRS	ATP5MG	-0.0185	-0.221	-6.2	-0.218	0.827	0.877	4.66	NA	4.64	Higher at ED
	ED vs 6M	High RRS	EHBP1L1	0.0149	0.22	-6.2	0.218	0.828	0.878	7.81	NA	7.83	Higher at 6M
	ED vs 6M	High RRS	ATP5IF1	0.0128	0.22	-6.2	0.218	0.828	0.878	4.23	NA	4.24	Higher at 6M
	ED vs 6M	High RRS	RAB1B	0.0123	0.22	-6.2	0.218	0.828	0.878	6.88	NA	6.89	Higher at 6M
	ED vs 6M	High RRS	WDR37	0.00918	0.22	-6.2	0.217	0.828	0.878	5.43	NA	5.44	Higher at 6M
	ED vs 6M	High RRS	HDGFL2	0.0123	0.219	-6.2	0.217	0.828	0.878	4.49	NA	4.5	Higher at 6M
	ED vs 6M	High RRS	NAPRT	0.0118	0.219	-6.2	0.216	0.829	0.878	4.61	NA	4.62	Higher at 6M
	ED vs 6M	High RRS	TNKS	0.0085	0.218	-6.2	0.216	0.829	0.879	5.81	NA	5.82	Higher at 6M
	ED vs 6M	High RRS	BTBD19	-0.0228	-0.218	-6.2	-0.216	0.829	0.879	2.05	NA	2.03	Higher at ED
	ED vs 6M	High RRS	C8orf58	0.016	0.218	-6.2	0.215	0.83	0.879	2.4	NA	2.42	Higher at 6M
	ED vs 6M	High RRS	ENO1	-0.0135	-0.217	-6.2	-0.215	0.83	0.879	7.15	NA	7.14	Higher at ED
	ED vs 6M	High RRS	TBC1D19	-0.0206	-0.217	-6.2	-0.215	0.83	0.879	1.69	NA	1.66	Higher at ED
	ED vs 6M	High RRS	EOGT	-0.0144	-0.217	-6.2	-0.215	0.83	0.879	2.3	NA	2.29	Higher at ED
	ED vs 6M	High RRS	UBR7	-0.0131	-0.215	-6.2	-0.214	0.831	0.88	3.61	NA	3.6	Higher at ED
	ED vs 6M	High RRS	ENSG00000291068	-0.0187	-0.216	-6.2	-0.214	0.831	0.88	3.25	NA	3.24	Higher at ED
	ED vs 6M	High RRS	ENSG00000205740	0.0226	0.215	-6.2	0.214	0.831	0.88	1.72	NA	1.74	Higher at 6M
	ED vs 6M	High RRS	NAA16	-0.0128	-0.216	-6.2	-0.213	0.831	0.88	4.16	NA	4.14	Higher at ED
	ED vs 6M	High RRS	ROMO1	0.0158	0.216	-6.2	0.213	0.831	0.88	1.82	NA	1.83	Higher at 6M
	ED vs 6M	High RRS	XPC	-0.0126	-0.215	-6.2	-0.213	0.832	0.881	5.78	NA	5.77	Higher at ED
	ED vs 6M	High RRS	MPLKIP	-0.0105	-0.215	-6.2	-0.212	0.832	0.881	3.7	NA	3.69	Higher at ED
	ED vs 6M	High RRS	RPL27A	-0.0165	-0.214	-6.2	-0.212	0.832	0.881	7.67	NA	7.65	Higher at ED
	ED vs 6M	High RRS	ACP1	-0.0208	-0.214	-6.2	-0.212	0.832	0.881	4.43	NA	4.41	Higher at ED
	ED vs 6M	High RRS	EIF3CL	0.0901	0.213	-6.2	0.211	0.833	0.881	3.95	NA	3.92	Higher at 6M
	ED vs 6M	High RRS	ENSG00000267317	-0.0191	-0.214	-6.2	-0.212	0.832	0.881	1.95	NA	1.93	Higher at ED
	ED vs 6M	High RRS	GCNT1	0.0134	0.214	-6.2	0.211	0.833	0.881	3.49	NA	3.51	Higher at 6M
	ED vs 6M	High RRS	TMEM115	-0.0119	-0.213	-6.2	-0.211	0.833	0.881	4.36	NA	4.35	Higher at ED
	ED vs 6M	High RRS	MOCS2	-0.0166	-0.213	-6.2	-0.211	0.833	0.881	2.31	NA	2.3	Higher at ED
	ED vs 6M	High RRS	TDRD3	0.0163	0.213	-6.2	0.211	0.833	0.882	3.62	NA	3.63	Higher at 6M
	ED vs 6M	High RRS	H2AC8	-0.0167	-0.212	-6.2	-0.21	0.834	0.882	4.29	NA	4.27	Higher at ED
	ED vs 6M	High RRS	ENSG00000262049	0.0157	0.212	-6.2	0.21	0.834	0.882	2.24	NA	2.25	Higher at 6M
	ED vs 6M	High RRS	NBPF14	-0.0134	-0.212	-6.2	-0.209	0.834	0.882	5.81	NA	5.79	Higher at ED
	ED vs 6M	High RRS	QSER1	0.0148	0.212	-6.2	0.209	0.834	0.882	4.91	NA	4.93	Higher at 6M
	ED vs 6M	High RRS	RALGPS1	0.0118	0.212	-6.2	0.209	0.834	0.882	3.59	NA	3.61	Higher at 6M
	ED vs 6M	High RRS	KCNMB1	0.0203	0.211	-6.2	0.209	0.834	0.883	1.99	NA	1.99	Higher at 6M
	ED vs 6M	High RRS	GARS1.DT	-0.0108	-0.211	-6.2	-0.209	0.835	0.883	7.12	NA	7.11	Higher at ED
	ED vs 6M	High RRS	GPR162	0.0218	0.211	-6.2	0.208	0.835	0.883	2.31	NA	2.31	Higher at 6M
	ED vs 6M	High RRS	MIR181A1HG	-0.0157	-0.211	-6.2	-0.209	0.835	0.883	3.34	NA	3.32	Higher at ED
	ED vs 6M	High RRS	EP300	-0.0129	-0.21	-6.2	-0.208	0.835	0.883	8.27	NA	8.25	Higher at ED
	ED vs 6M	High RRS	GLS	-0.011	-0.21	-6.2	-0.208	0.835	0.883	5.77	NA	5.76	Higher at ED
	ED vs 6M	High RRS	PDIA6	0.0145	0.21	-6.2	0.208	0.835	0.883	4.95	NA	4.96	Higher at 6M
	ED vs 6M	High RRS	FCHSD2	-0.00876	-0.209	-6.2	-0.207	0.836	0.884	5.82	NA	5.81	Higher at ED
	ED vs 6M	High RRS	ZFP91	0.00936	0.209	-6.2	0.207	0.836	0.884	5.69	NA	5.7	Higher at 6M
	ED vs 6M	High RRS	CETN2	-0.0159	-0.208	-6.2	-0.206	0.837	0.884	2.32	NA	2.3	Higher at ED
	ED vs 6M	High RRS	CHN2	-0.0147	-0.209	-6.2	-0.206	0.836	0.884	3.09	NA	3.08	Higher at ED
	ED vs 6M	High RRS	DGKH	-0.0136	-0.209	-6.2	-0.207	0.836	0.884	4.19	NA	4.18	Higher at ED
	ED vs 6M	High RRS	H4C2	-0.0197	-0.208	-6.2	-0.206	0.837	0.884	3.87	NA	3.84	Higher at ED
	ED vs 6M	High RRS	NIFK.AS1	0.0147	0.208	-6.2	0.206	0.837	0.884	3.18	NA	3.2	Higher at 6M
	ED vs 6M	High RRS	ZNF714	0.0163	0.209	-6.2	0.207	0.836	0.884	2.76	NA	2.79	Higher at 6M
	ED vs 6M	High RRS	SLC2A6	0.0165	0.208	-6.2	0.206	0.837	0.884	3.94	NA	3.96	Higher at 6M
	ED vs 6M	High RRS	PSMC3	0.014	0.208	-6.2	0.206	0.837	0.884	3.69	NA	3.7	Higher at 6M
	ED vs 6M	High RRS	ZCRB1	-0.013	-0.207	-6.2	-0.205	0.837	0.884	3.14	NA	3.13	Higher at ED
	ED vs 6M	High RRS	CD52	-0.028	-0.207	-6.2	-0.205	0.838	0.885	5.25	NA	5.22	Higher at ED
	ED vs 6M	High RRS	UNC45A	-0.0107	-0.207	-6.2	-0.205	0.838	0.885	4.59	NA	4.58	Higher at ED
	ED vs 6M	High RRS	GNPTAB	0.0154	0.206	-6.2	0.204	0.839	0.886	5.19	NA	5.2	Higher at 6M
	ED vs 6M	High RRS	GNL2	0.0125	0.206	-6.2	0.203	0.839	0.886	3.4	NA	3.42	Higher at 6M
	ED vs 6M	High RRS	CYTOR	0.0176	0.205	-6.2	0.203	0.839	0.886	4.56	NA	4.58	Higher at 6M
	ED vs 6M	High RRS	MXRA7	0.0305	0.205	-6.2	0.203	0.839	0.886	2.5	NA	2.56	Higher at 6M
	ED vs 6M	High RRS	ATP6V1G2.DDX39B	-0.0477	-0.205	-6.2	-0.202	0.84	0.886	1.1	NA	1.05	Higher at ED
	ED vs 6M	High RRS	ENSG00000290728	-0.0193	-0.204	-6.2	-0.202	0.84	0.886	2.92	NA	2.9	Higher at ED
	ED vs 6M	High RRS	ENSG00000225092	0.0188	0.204	-6.2	0.202	0.84	0.887	1.8	NA	1.82	Higher at 6M
	ED vs 6M	High RRS	MPHOSPH8	0.0111	0.204	-6.2	0.201	0.84	0.887	6.07	NA	6.09	Higher at 6M
	ED vs 6M	High RRS	INPP1	0.0143	0.203	-6.2	0.201	0.84	0.887	2.22	NA	2.23	Higher at 6M
	ED vs 6M	High RRS	ANKRD36C	0.0194	0.203	-6.2	0.201	0.841	0.887	5.27	NA	5.29	Higher at 6M
	ED vs 6M	High RRS	H2BC8	0.0219	0.203	-6.2	0.201	0.841	0.887	3.06	NA	3.09	Higher at 6M
	ED vs 6M	High RRS	QRSL1	0.0143	0.202	-6.2	0.2	0.841	0.888	3.19	NA	3.21	Higher at 6M
	ED vs 6M	High RRS	EPRS1	0.0145	0.202	-6.2	0.2	0.841	0.888	4.84	NA	4.85	Higher at 6M
	ED vs 6M	High RRS	FLCN	-0.0114	-0.202	-6.2	-0.2	0.842	0.888	5.47	NA	5.46	Higher at ED
	ED vs 6M	High RRS	RPS21.DT	0.0181	0.202	-6.2	0.2	0.842	0.888	1.75	NA	1.76	Higher at 6M
	ED vs 6M	High RRS	GLYR1	-0.00933	-0.201	-6.2	-0.199	0.842	0.888	6.29	NA	6.28	Higher at ED
	ED vs 6M	High RRS	MGAT4A	-0.0111	-0.201	-6.2	-0.199	0.842	0.888	6.21	NA	6.2	Higher at ED
	ED vs 6M	High RRS	MNT	0.0117	0.201	-6.2	0.199	0.842	0.888	6.1	NA	6.12	Higher at 6M
	ED vs 6M	High RRS	MOAP1	-0.0106	-0.201	-6.2	-0.199	0.842	0.888	3.71	NA	3.7	Higher at ED
	ED vs 6M	High RRS	NUP35	-0.0137	-0.201	-6.2	-0.199	0.842	0.888	1.85	NA	1.83	Higher at ED
	ED vs 6M	High RRS	RNF170	0.0124	0.201	-6.2	0.199	0.842	0.888	3.1	NA	3.11	Higher at 6M
	ED vs 6M	High RRS	RTCA.AS1	-0.012	-0.201	-6.2	-0.199	0.842	0.888	2.79	NA	2.76	Higher at ED
	ED vs 6M	High RRS	PDE4DIPP6	0.018	0.201	-6.2	0.199	0.843	0.888	1.7	NA	1.71	Higher at 6M
	ED vs 6M	High RRS	SLC25A1	0.0148	0.2	-6.2	0.198	0.843	0.889	3.1	NA	3.11	Higher at 6M
	ED vs 6M	High RRS	ZNF860	0.0229	0.2	-6.2	0.198	0.843	0.889	1.76	NA	1.8	Higher at 6M
	ED vs 6M	High RRS	IK	0.0107	0.2	-6.2	0.198	0.843	0.889	6.32	NA	6.33	Higher at 6M
	ED vs 6M	High RRS	MED12L	-0.0184	-0.2	-6.2	-0.197	0.843	0.889	1.6	NA	1.58	Higher at ED
	ED vs 6M	High RRS	PLXNB2	-0.0173	-0.199	-6.2	-0.197	0.844	0.889	6.21	NA	6.2	Higher at ED
	ED vs 6M	High RRS	TFCP2	-0.0101	-0.199	-6.2	-0.197	0.844	0.889	4.38	NA	4.37	Higher at ED
	ED vs 6M	High RRS	TNS3	0.0153	0.199	-6.2	0.196	0.844	0.889	4.47	NA	4.48	Higher at 6M
	ED vs 6M	High RRS	ARHGEF37	0.0313	0.198	-6.2	0.196	0.845	0.89	1.27	NA	1.3	Higher at 6M
	ED vs 6M	High RRS	PDAP1	0.00907	0.197	-6.2	0.195	0.846	0.891	4.98	NA	4.99	Higher at 6M
	ED vs 6M	High RRS	ANAPC11	-0.0118	-0.196	-6.2	-0.194	0.846	0.891	2.88	NA	2.87	Higher at ED
	ED vs 6M	High RRS	C9orf85	0.0139	0.196	-6.2	0.194	0.846	0.891	2.03	NA	2.05	Higher at 6M
	ED vs 6M	High RRS	COX20	-0.0138	-0.196	-6.2	-0.194	0.846	0.891	3.72	NA	3.71	Higher at ED
	ED vs 6M	High RRS	PLEKHJ1	0.0106	0.196	-6.2	0.194	0.846	0.891	4	NA	4.01	Higher at 6M
	ED vs 6M	High RRS	C11orf98	0.0128	0.195	-6.2	0.193	0.847	0.892	2.64	NA	2.65	Higher at 6M
	ED vs 6M	High RRS	ENSG00000203279	-0.0171	-0.195	-6.2	-0.193	0.847	0.892	1.35	NA	1.31	Higher at ED
	ED vs 6M	High RRS	MCUB	0.012	0.195	-6.2	0.193	0.847	0.892	3.85	NA	3.87	Higher at 6M
	ED vs 6M	High RRS	RUSC1	0.0116	0.195	-6.2	0.193	0.847	0.892	2.28	NA	2.29	Higher at 6M
	ED vs 6M	High RRS	UQCR11	0.0159	0.195	-6.2	0.193	0.847	0.892	4.27	NA	4.28	Higher at 6M
	ED vs 6M	High RRS	AMPD3	0.0116	0.194	-6.2	0.192	0.848	0.892	5.5	NA	5.51	Higher at 6M
	ED vs 6M	High RRS	EXOSC3	0.00974	0.193	-6.21	0.191	0.848	0.893	4.14	NA	4.15	Higher at 6M
	ED vs 6M	High RRS	PLGLB2	0.0285	0.194	-6.2	0.191	0.848	0.893	1.83	NA	1.98	Higher at 6M
	ED vs 6M	High RRS	SEC24B	0.00906	0.193	-6.2	0.191	0.849	0.893	5.87	NA	5.88	Higher at 6M
	ED vs 6M	High RRS	ZNF880	-0.0163	-0.193	-6.2	-0.191	0.849	0.893	1.97	NA	1.94	Higher at ED
	ED vs 6M	High RRS	ZMAT3	-0.0115	-0.193	-6.21	-0.191	0.849	0.893	4.77	NA	4.76	Higher at ED
	ED vs 6M	High RRS	TMEM202.AS1	0.0176	0.193	-6.21	0.191	0.849	0.893	1.68	NA	1.7	Higher at 6M
	ED vs 6M	High RRS	ENSG00000274979	-0.0251	-0.192	-6.2	-0.19	0.849	0.893	1.46	NA	1.47	Higher at ED
	ED vs 6M	High RRS	FKRP	-0.0114	-0.192	-6.21	-0.19	0.849	0.893	3.49	NA	3.48	Higher at ED
	ED vs 6M	High RRS	MAP3K6	-0.0224	-0.192	-6.21	-0.19	0.849	0.893	1.98	NA	1.98	Higher at ED
	ED vs 6M	High RRS	ITGA6.AS1	0.0126	0.192	-6.21	0.19	0.85	0.893	1.98	NA	1.99	Higher at 6M
	ED vs 6M	High RRS	ENSG00000260077	0.0169	0.191	-6.21	0.189	0.85	0.894	2.17	NA	2.18	Higher at 6M
	ED vs 6M	High RRS	KLF16	0.0146	0.191	-6.21	0.189	0.85	0.894	4.5	NA	4.52	Higher at 6M
	ED vs 6M	High RRS	MSANTD4	-0.0143	-0.19	-6.21	-0.188	0.851	0.894	3.28	NA	3.26	Higher at ED
	ED vs 6M	High RRS	ZNF439	-0.0117	-0.19	-6.21	-0.188	0.851	0.894	3.33	NA	3.32	Higher at ED
	ED vs 6M	High RRS	PHF13	0.0127	0.19	-6.21	0.188	0.851	0.894	3.16	NA	3.17	Higher at 6M
	ED vs 6M	High RRS	INPPL1	0.0105	0.19	-6.21	0.188	0.851	0.894	5.85	NA	5.86	Higher at 6M
	ED vs 6M	High RRS	TTI1	0.00907	0.19	-6.21	0.188	0.851	0.894	4.21	NA	4.22	Higher at 6M
	ED vs 6M	High RRS	CAND1	0.00995	0.189	-6.21	0.187	0.851	0.895	5.27	NA	5.28	Higher at 6M
	ED vs 6M	High RRS	ASXL2	-0.00819	-0.189	-6.21	-0.187	0.852	0.895	6.84	NA	6.84	Higher at ED
	ED vs 6M	High RRS	FXR2	-0.00964	-0.189	-6.21	-0.187	0.852	0.895	4.05	NA	4.04	Higher at ED
	ED vs 6M	High RRS	NDUFAF5	0.0148	0.188	-6.21	0.186	0.852	0.896	1.95	NA	1.97	Higher at 6M
	ED vs 6M	High RRS	CASP2	0.00813	0.187	-6.21	0.185	0.853	0.896	5.99	NA	5.99	Higher at 6M
	ED vs 6M	High RRS	ADNP2	-0.00692	-0.186	-6.21	-0.184	0.854	0.897	4.54	NA	4.54	Higher at ED
	ED vs 6M	High RRS	ATP5MC3	-0.0121	-0.186	-6.21	-0.184	0.854	0.897	3.95	NA	3.94	Higher at ED
	ED vs 6M	High RRS	NDUFA9	0.0106	0.186	-6.21	0.184	0.854	0.897	4.06	NA	4.07	Higher at 6M
	ED vs 6M	High RRS	EPM2A.DT	-0.0119	-0.186	-6.21	-0.184	0.854	0.897	1.42	NA	1.42	Higher at ED
	ED vs 6M	High RRS	TEPSIN	0.013	0.185	-6.21	0.183	0.855	0.897	5	NA	5.02	Higher at 6M
	ED vs 6M	High RRS	THOC1	0.0126	0.185	-6.21	0.183	0.855	0.897	3.54	NA	3.55	Higher at 6M
	ED vs 6M	High RRS	XXYLT1	-0.0139	-0.185	-6.21	-0.183	0.855	0.897	2.19	NA	2.18	Higher at ED
	ED vs 6M	High RRS	YEATS4	-0.025	-0.185	-6.21	-0.183	0.854	0.897	1.45	NA	1.44	Higher at ED
	ED vs 6M	High RRS	NUDT19	-0.0135	-0.185	-6.21	-0.183	0.855	0.898	3.09	NA	3.07	Higher at ED
	ED vs 6M	High RRS	LRCH1	-0.00774	-0.184	-6.21	-0.182	0.855	0.898	4.04	NA	4.03	Higher at ED
	ED vs 6M	High RRS	ECHS1	0.0159	0.183	-6.21	0.182	0.856	0.898	2.69	NA	2.71	Higher at 6M
	ED vs 6M	High RRS	LIPA	0.0129	0.184	-6.21	0.182	0.856	0.898	4.53	NA	4.54	Higher at 6M
	ED vs 6M	High RRS	LINC01882	0.0219	0.184	-6.21	0.182	0.856	0.898	1.48	NA	1.5	Higher at 6M
	ED vs 6M	High RRS	ENSG00000288995	0.0178	0.181	-6.21	0.18	0.857	0.899	1.49	NA	1.51	Higher at 6M
	ED vs 6M	High RRS	CNOT1	0.00819	0.181	-6.21	0.179	0.858	0.9	7.42	NA	7.43	Higher at 6M
	ED vs 6M	High RRS	TADA1	0.0145	0.181	-6.21	0.179	0.858	0.9	2	NA	2.02	Higher at 6M
	ED vs 6M	High RRS	EEF1D	-0.00787	-0.18	-6.21	-0.178	0.858	0.9	7.3	NA	7.3	Higher at ED
	ED vs 6M	High RRS	LYRM7	0.0142	0.181	-6.21	0.179	0.858	0.9	3.3	NA	3.32	Higher at 6M
	ED vs 6M	High RRS	MARK3	-0.00939	-0.18	-6.21	-0.178	0.858	0.9	7.16	NA	7.15	Higher at ED
	ED vs 6M	High RRS	MMAA	-0.0156	-0.18	-6.21	-0.179	0.858	0.9	2.19	NA	2.18	Higher at ED
	ED vs 6M	High RRS	B3GALNT2	0.0135	0.18	-6.21	0.178	0.859	0.901	2.91	NA	2.93	Higher at 6M
	ED vs 6M	High RRS	MOCS3	-0.0103	-0.18	-6.21	-0.178	0.859	0.901	2.86	NA	2.85	Higher at ED
	ED vs 6M	High RRS	ENSG00000275437	0.0167	0.179	-6.21	0.178	0.859	0.901	1.94	NA	1.96	Higher at 6M
	ED vs 6M	High RRS	FMN1	-0.0167	-0.179	-6.21	-0.177	0.859	0.901	4.01	NA	3.94	Higher at ED
	ED vs 6M	High RRS	PHOSPHO1	0.0211	0.179	-6.21	0.177	0.86	0.901	8.72	NA	8.75	Higher at 6M
	ED vs 6M	High RRS	RMND1	-0.0135	-0.179	-6.21	-0.177	0.86	0.901	2.52	NA	2.51	Higher at ED
	ED vs 6M	High RRS	SMIM12	-0.00861	-0.178	-6.21	-0.177	0.86	0.901	4.84	NA	4.83	Higher at ED
	ED vs 6M	High RRS	C14orf119	0.0106	0.177	-6.21	0.176	0.86	0.901	3.67	NA	3.68	Higher at 6M
	ED vs 6M	High RRS	RBM8A	-0.00817	-0.178	-6.21	-0.177	0.86	0.901	5.87	NA	5.87	Higher at ED
	ED vs 6M	High RRS	PARN	0.00706	0.178	-6.21	0.176	0.861	0.902	4.97	NA	4.97	Higher at 6M
	ED vs 6M	High RRS	ENSG00000272447	0.0168	0.177	-6.21	0.175	0.861	0.902	1.83	NA	1.86	Higher at 6M
	ED vs 6M	High RRS	ENSG00000289750	0.0458	0.176	-6.21	0.175	0.861	0.902	1.7	NA	1.75	Higher at 6M
	ED vs 6M	High RRS	NDUFA8	-0.0147	-0.177	-6.21	-0.175	0.861	0.902	1.46	NA	1.44	Higher at ED
	ED vs 6M	High RRS	UBR5	-0.00971	-0.177	-6.21	-0.175	0.861	0.902	6.95	NA	6.94	Higher at ED
	ED vs 6M	High RRS	VTI1A	0.00805	0.177	-6.21	0.175	0.861	0.902	5.22	NA	5.23	Higher at 6M
	ED vs 6M	High RRS	NFKBIA	-0.014	-0.176	-6.21	-0.174	0.862	0.903	6.72	NA	6.7	Higher at ED
	ED vs 6M	High RRS	DTX4	-0.0124	-0.176	-6.21	-0.174	0.862	0.903	3.3	NA	3.29	Higher at ED
	ED vs 6M	High RRS	TRDMT1	-0.0114	-0.176	-6.21	-0.174	0.862	0.903	4.42	NA	4.4	Higher at ED
	ED vs 6M	High RRS	NUP42	0.0112	0.175	-6.21	0.174	0.862	0.903	2.98	NA	2.99	Higher at 6M
	ED vs 6M	High RRS	SDCCAG8	-0.0114	-0.176	-6.21	-0.174	0.862	0.903	3.8	NA	3.78	Higher at ED
	ED vs 6M	High RRS	PRNP	-0.0103	-0.175	-6.21	-0.173	0.862	0.903	4.64	NA	4.63	Higher at ED
	ED vs 6M	High RRS	TMEM183A	-0.0126	-0.175	-6.21	-0.173	0.863	0.903	4.86	NA	4.85	Higher at ED
	ED vs 6M	High RRS	WRAP73	0.00954	0.175	-6.21	0.173	0.863	0.903	4.05	NA	4.05	Higher at 6M
	ED vs 6M	High RRS	ENSG00000294598	-0.0123	-0.174	-6.21	-0.172	0.863	0.904	6.01	NA	6	Higher at ED
	ED vs 6M	High RRS	RPL23AP42	0.0117	0.174	-6.21	0.172	0.863	0.904	5.13	NA	5.14	Higher at 6M
	ED vs 6M	High RRS	H4C13	0.025	0.174	-6.21	0.172	0.864	0.904	2.77	NA	2.8	Higher at 6M
	ED vs 6M	High RRS	STYX	0.011	0.173	-6.21	0.171	0.864	0.904	4.78	NA	4.79	Higher at 6M
	ED vs 6M	High RRS	ACIN1	-0.00721	-0.173	-6.21	-0.171	0.864	0.904	7.5	NA	7.5	Higher at ED
	ED vs 6M	High RRS	ENSG00000271780	-0.0187	-0.172	-6.21	-0.171	0.864	0.904	1.44	NA	1.42	Higher at ED
	ED vs 6M	High RRS	EIF5A2	0.0207	0.173	-6.21	0.171	0.864	0.905	1.56	NA	1.57	Higher at 6M
	ED vs 6M	High RRS	MPHOSPH6	-0.0147	-0.172	-6.21	-0.17	0.865	0.905	1.68	NA	1.68	Higher at ED
	ED vs 6M	High RRS	MPST	0.0128	0.171	-6.21	0.17	0.865	0.905	3.52	NA	3.54	Higher at 6M
	ED vs 6M	High RRS	RPH3AL	0.0249	0.172	-6.21	0.17	0.865	0.905	1.46	NA	1.49	Higher at 6M
	ED vs 6M	High RRS	MRPS12	0.0143	0.172	-6.21	0.17	0.865	0.905	2.56	NA	2.59	Higher at 6M
	ED vs 6M	High RRS	FCHO1	0.00848	0.172	-6.21	0.17	0.865	0.905	5.67	NA	5.68	Higher at 6M
	ED vs 6M	High RRS	PHACTR2	0.00806	0.172	-6.21	0.17	0.865	0.905	5.03	NA	5.04	Higher at 6M
	ED vs 6M	High RRS	SEC61G	0.0162	0.171	-6.21	0.17	0.865	0.905	2.26	NA	2.28	Higher at 6M
	ED vs 6M	High RRS	HLA.DQB1	0.0133	0.171	-6.21	0.169	0.865	0.905	5.04	NA	5.07	Higher at 6M
	ED vs 6M	High RRS	UQCRQ	-0.0174	-0.171	-6.21	-0.169	0.865	0.905	2.74	NA	2.72	Higher at ED
	ED vs 6M	High RRS	RPSA2	-0.0164	-0.17	-6.21	-0.168	0.866	0.906	5.41	NA	5.39	Higher at ED
	ED vs 6M	High RRS	SMARCD2	-0.00751	-0.17	-6.21	-0.168	0.866	0.906	5.5	NA	5.49	Higher at ED
	ED vs 6M	High RRS	ALG2	0.0102	0.169	-6.21	0.168	0.867	0.906	3.51	NA	3.52	Higher at 6M
	ED vs 6M	High RRS	DPYSL2	-0.0132	-0.169	-6.21	-0.167	0.867	0.906	5.93	NA	5.92	Higher at ED
	ED vs 6M	High RRS	FBXO5	0.0152	0.169	-6.21	0.167	0.867	0.906	1.51	NA	1.53	Higher at 6M
	ED vs 6M	High RRS	IDE	-0.00815	-0.169	-6.21	-0.167	0.867	0.906	4.14	NA	4.13	Higher at ED
	ED vs 6M	High RRS	TTBK2	0.00716	0.169	-6.21	0.167	0.867	0.906	4.75	NA	4.76	Higher at 6M
	ED vs 6M	High RRS	HDGFL3	0.0185	0.169	-6.21	0.167	0.867	0.906	1.85	NA	1.87	Higher at 6M
	ED vs 6M	High RRS	ARMC1	0.0122	0.167	-6.21	0.165	0.869	0.908	3.22	NA	3.24	Higher at 6M
	ED vs 6M	High RRS	ATXN10	0.00912	0.166	-6.21	0.165	0.869	0.908	4.14	NA	4.15	Higher at 6M
	ED vs 6M	High RRS	CAPN3	0.0124	0.166	-6.21	0.165	0.869	0.908	3.93	NA	3.95	Higher at 6M
	ED vs 6M	High RRS	ENSG00000272335	-0.0167	-0.166	-6.21	-0.165	0.869	0.908	2.24	NA	2.21	Higher at ED
	ED vs 6M	High RRS	LINC00243	0.0112	0.166	-6.21	0.165	0.869	0.908	3.3	NA	3.33	Higher at 6M
	ED vs 6M	High RRS	PEX19	-0.00642	-0.166	-6.21	-0.165	0.869	0.908	4.32	NA	4.32	Higher at ED
	ED vs 6M	High RRS	CPT1B	-0.0235	-0.166	-6.21	-0.164	0.869	0.908	2.38	NA	2.33	Higher at ED
	ED vs 6M	High RRS	L3MBTL3	0.00917	0.166	-6.21	0.164	0.869	0.908	3.99	NA	4	Higher at 6M
	ED vs 6M	High RRS	NUDT4B	0.0256	0.166	-6.21	0.164	0.87	0.908	3.53	NA	3.52	Higher at 6M
	ED vs 6M	High RRS	UQCC3	0.0124	0.166	-6.21	0.164	0.87	0.908	1.63	NA	1.64	Higher at 6M
	ED vs 6M	High RRS	ATP6V1E2	0.014	0.166	-6.21	0.164	0.87	0.908	1.67	NA	1.7	Higher at 6M
	ED vs 6M	High RRS	GNE	0.00733	0.165	-6.21	0.164	0.87	0.908	3.15	NA	3.16	Higher at 6M
	ED vs 6M	High RRS	SLC20A1.DT	0.0157	0.165	-6.21	0.163	0.87	0.909	1.53	NA	1.54	Higher at 6M
	ED vs 6M	High RRS	N6AMT1	0.009	0.165	-6.21	0.163	0.871	0.909	2.8	NA	2.81	Higher at 6M
	ED vs 6M	High RRS	UTP18	-0.0113	-0.164	-6.21	-0.162	0.871	0.909	3.32	NA	3.31	Higher at ED
	ED vs 6M	High RRS	POLR3GL	-0.0118	-0.163	-6.21	-0.162	0.871	0.909	3.11	NA	3.1	Higher at ED
	ED vs 6M	High RRS	NECAP1	0.00878	0.162	-6.21	0.16	0.873	0.911	5.03	NA	5.04	Higher at 6M
	ED vs 6M	High RRS	ACTL6A	-0.00882	-0.162	-6.21	-0.16	0.873	0.911	3.16	NA	3.15	Higher at ED
	ED vs 6M	High RRS	TBRG1	0.00611	0.162	-6.21	0.16	0.873	0.911	5.09	NA	5.1	Higher at 6M
	ED vs 6M	High RRS	UQCRFS1	-0.01	-0.162	-6.21	-0.16	0.873	0.911	3.78	NA	3.77	Higher at ED
	ED vs 6M	High RRS	ENSG00000278963	-0.00951	-0.161	-6.21	-0.159	0.873	0.911	2.39	NA	2.38	Higher at ED
	ED vs 6M	High RRS	UQCRC1	-0.00703	-0.161	-6.21	-0.159	0.874	0.911	4.96	NA	4.95	Higher at ED
	ED vs 6M	High RRS	NAA15	-0.0129	-0.16	-6.21	-0.159	0.874	0.911	4.74	NA	4.73	Higher at ED
	ED vs 6M	High RRS	PGP	0.0104	0.16	-6.21	0.159	0.874	0.911	3.49	NA	3.5	Higher at 6M
	ED vs 6M	High RRS	KLC1	-0.00835	-0.16	-6.21	-0.159	0.874	0.911	6.96	NA	6.95	Higher at ED
	ED vs 6M	High RRS	BDP1	0.011	0.16	-6.21	0.158	0.874	0.912	5.89	NA	5.9	Higher at 6M
	ED vs 6M	High RRS	RYK	-0.00775	-0.16	-6.21	-0.158	0.874	0.912	3.98	NA	3.97	Higher at ED
	ED vs 6M	High RRS	SPDL1	0.016	0.16	-6.21	0.158	0.874	0.912	1.29	NA	1.31	Higher at 6M
	ED vs 6M	High RRS	UBE2F	-0.01	-0.16	-6.21	-0.158	0.875	0.912	4.24	NA	4.24	Higher at ED
	ED vs 6M	High RRS	CASTOR2	-0.0103	-0.159	-6.21	-0.157	0.875	0.912	4.51	NA	4.5	Higher at ED
	ED vs 6M	High RRS	CEP41	0.0143	0.159	-6.21	0.157	0.875	0.912	2.39	NA	2.4	Higher at 6M
	ED vs 6M	High RRS	GATM	-0.0217	-0.159	-6.21	-0.157	0.875	0.912	1.13	NA	1.11	Higher at ED
	ED vs 6M	High RRS	KIF1C	-0.00751	-0.159	-6.21	-0.157	0.875	0.912	4.83	NA	4.82	Higher at ED
	ED vs 6M	High RRS	KLHDC10	-0.00666	-0.158	-6.21	-0.156	0.876	0.913	4.3	NA	4.29	Higher at ED
	ED vs 6M	High RRS	NCR1	0.018	0.158	-6.21	0.156	0.876	0.913	2.61	NA	2.6	Higher at 6M
	ED vs 6M	High RRS	AIG1	0.0105	0.157	-6.21	0.155	0.877	0.913	2.84	NA	2.86	Higher at 6M
	ED vs 6M	High RRS	KCTD3	-0.0142	-0.157	-6.21	-0.155	0.877	0.913	1.33	NA	1.32	Higher at ED
	ED vs 6M	High RRS	MBNL1	0.00736	0.156	-6.21	0.155	0.877	0.914	8.44	NA	8.45	Higher at 6M
	ED vs 6M	High RRS	PABPC1L	0.011	0.156	-6.21	0.154	0.877	0.914	4.56	NA	4.58	Higher at 6M
	ED vs 6M	High RRS	PREPL	0.0101	0.156	-6.21	0.154	0.877	0.914	4.36	NA	4.37	Higher at 6M
	ED vs 6M	High RRS	AATF	0.00841	0.156	-6.21	0.154	0.877	0.914	5.61	NA	5.62	Higher at 6M
	ED vs 6M	High RRS	INO80D	0.00576	0.156	-6.21	0.154	0.878	0.914	6.66	NA	6.67	Higher at 6M
	ED vs 6M	High RRS	JOSD1	-0.00634	-0.155	-6.21	-0.154	0.878	0.914	4.51	NA	4.51	Higher at ED
	ED vs 6M	High RRS	IRF7	-0.0123	-0.155	-6.21	-0.154	0.878	0.914	5.27	NA	5.26	Higher at ED
	ED vs 6M	High RRS	DOP1A	0.00787	0.155	-6.21	0.153	0.878	0.914	4.67	NA	4.67	Higher at 6M
	ED vs 6M	High RRS	CCDC91	-0.0115	-0.155	-6.21	-0.153	0.878	0.914	3.75	NA	3.74	Higher at ED
	ED vs 6M	High RRS	ZNF225	-0.0133	-0.154	-6.21	-0.153	0.879	0.915	2.48	NA	2.46	Higher at ED
	ED vs 6M	High RRS	PSME4	0.0104	0.154	-6.21	0.153	0.879	0.915	6.13	NA	6.14	Higher at 6M
	ED vs 6M	High RRS	IKBKG	0.0115	0.154	-6.21	0.152	0.879	0.915	4.94	NA	4.95	Higher at 6M
	ED vs 6M	High RRS	CD244	-0.0125	-0.153	-6.21	-0.151	0.88	0.915	4.05	NA	4.04	Higher at ED
	ED vs 6M	High RRS	NAPB	0.0076	0.153	-6.21	0.151	0.88	0.915	3.28	NA	3.29	Higher at 6M
	ED vs 6M	High RRS	SRSF6	0.00618	0.153	-6.21	0.151	0.88	0.915	5.99	NA	5.99	Higher at 6M
	ED vs 6M	High RRS	THUMPD3	-0.0122	-0.153	-6.21	-0.151	0.88	0.915	3.13	NA	3.12	Higher at ED
	ED vs 6M	High RRS	KIZ	0.00774	0.152	-6.21	0.151	0.88	0.916	4.05	NA	4.06	Higher at 6M
	ED vs 6M	High RRS	MRPL14	0.0132	0.153	-6.21	0.151	0.88	0.916	1.64	NA	1.66	Higher at 6M
	ED vs 6M	High RRS	PM20D2	0.00969	0.153	-6.21	0.151	0.88	0.916	3	NA	3.01	Higher at 6M
	ED vs 6M	High RRS	COPE	0.00893	0.152	-6.21	0.15	0.881	0.916	5.64	NA	5.65	Higher at 6M
	ED vs 6M	High RRS	IPCEF1	-0.00644	-0.152	-6.21	-0.15	0.881	0.916	5.81	NA	5.8	Higher at ED
	ED vs 6M	High RRS	URI1	0.0119	0.151	-6.21	0.15	0.881	0.916	4.24	NA	4.26	Higher at 6M
	ED vs 6M	High RRS	GRPEL2	-0.0142	-0.151	-6.21	-0.15	0.881	0.916	3.22	NA	3.21	Higher at ED
	ED vs 6M	High RRS	INAFM1	-0.0103	-0.151	-6.21	-0.149	0.881	0.916	2.43	NA	2.43	Higher at ED
	ED vs 6M	High RRS	NDUFAF2	-0.0118	-0.151	-6.21	-0.15	0.881	0.916	1.61	NA	1.61	Higher at ED
	ED vs 6M	High RRS	RNF14	0.015	0.151	-6.21	0.149	0.881	0.916	4.68	NA	4.69	Higher at 6M
	ED vs 6M	High RRS	BAG2	-0.0129	-0.15	-6.21	-0.148	0.882	0.917	1.92	NA	1.9	Higher at ED
	ED vs 6M	High RRS	IL6ST	-0.0091	-0.15	-6.21	-0.148	0.882	0.917	6.46	NA	6.45	Higher at ED
	ED vs 6M	High RRS	MSH3	0.00648	0.15	-6.21	0.148	0.882	0.917	3.96	NA	3.97	Higher at 6M
	ED vs 6M	High RRS	DDX50P1	-0.0133	-0.149	-6.21	-0.148	0.882	0.917	1.61	NA	1.59	Higher at ED
	ED vs 6M	High RRS	RPL4P7	-0.0131	-0.149	-6.21	-0.147	0.883	0.918	1.44	NA	1.42	Higher at ED
	ED vs 6M	High RRS	COG8	-0.00745	-0.148	-6.21	-0.147	0.883	0.918	4.82	NA	4.82	Higher at ED
	ED vs 6M	High RRS	SLC25A37	0.0207	0.148	-6.21	0.147	0.883	0.918	11	NA	11.1	Higher at 6M
	ED vs 6M	High RRS	NEAT1	-0.0284	-0.147	-6.21	-0.146	0.884	0.919	10.6	NA	10.6	Higher at ED
	ED vs 6M	High RRS	ZNF232	0.0165	0.147	-6.21	0.145	0.884	0.919	1.47	NA	1.49	Higher at 6M
	ED vs 6M	High RRS	NUP133	-0.00665	-0.146	-6.21	-0.145	0.885	0.919	4.2	NA	4.2	Higher at ED
	ED vs 6M	High RRS	CDIPT	0.00833	0.146	-6.21	0.145	0.885	0.919	5.56	NA	5.57	Higher at 6M
	ED vs 6M	High RRS	TMBIM1	-0.00742	-0.146	-6.21	-0.145	0.885	0.919	6.47	NA	6.46	Higher at ED
	ED vs 6M	High RRS	DHX36	0.00879	0.146	-6.21	0.144	0.885	0.919	5	NA	5.01	Higher at 6M
	ED vs 6M	High RRS	BRD10	0.00548	0.146	-6.21	0.144	0.886	0.92	6.56	NA	6.56	Higher at 6M
	ED vs 6M	High RRS	CSTF1	0.00683	0.144	-6.21	0.144	0.886	0.92	3.92	NA	3.92	Higher at 6M
	ED vs 6M	High RRS	CPAMD8	-0.0154	-0.145	-6.21	-0.143	0.886	0.92	2.44	NA	2.43	Higher at ED
	ED vs 6M	High RRS	KIFAP3	-0.00809	-0.145	-6.21	-0.143	0.886	0.92	3.36	NA	3.35	Higher at ED
	ED vs 6M	High RRS	RPL36AL	-0.0129	-0.144	-6.21	-0.143	0.887	0.92	5.38	NA	5.37	Higher at ED
	ED vs 6M	High RRS	GNG11	-0.0209	-0.143	-6.21	-0.141	0.888	0.922	2.73	NA	2.73	Higher at ED
	ED vs 6M	High RRS	FAM27E3	0.0145	0.142	-6.21	0.141	0.888	0.922	1.32	NA	1.38	Higher at 6M
	ED vs 6M	High RRS	MSANTD2.AS1	-0.0156	-0.142	-6.21	-0.141	0.888	0.922	1.82	NA	1.8	Higher at ED
	ED vs 6M	High RRS	TMEM38B	0.0149	0.142	-6.21	0.14	0.888	0.922	1.6	NA	1.61	Higher at 6M
	ED vs 6M	High RRS	ZBTB14	-0.00977	-0.142	-6.21	-0.14	0.888	0.922	3.87	NA	3.86	Higher at ED
	ED vs 6M	High RRS	ACADS	0.0119	0.142	-6.21	0.14	0.889	0.922	2.34	NA	2.36	Higher at 6M
	ED vs 6M	High RRS	FAU	-0.0129	-0.141	-6.21	-0.14	0.889	0.922	5.97	NA	5.96	Higher at ED
	ED vs 6M	High RRS	ENSG00000286431	-0.016	-0.141	-6.21	-0.139	0.889	0.923	1.72	NA	1.67	Higher at ED
	ED vs 6M	High RRS	SWAP70	0.00784	0.14	-6.21	0.139	0.89	0.923	5.08	NA	5.08	Higher at 6M
	ED vs 6M	High RRS	APLF	0.015	0.14	-6.21	0.138	0.89	0.923	1.47	NA	1.49	Higher at 6M
	ED vs 6M	High RRS	PALB2	0.00935	0.139	-6.21	0.138	0.89	0.924	2.85	NA	2.86	Higher at 6M
	ED vs 6M	High RRS	RPS14	-0.0103	-0.139	-6.21	-0.138	0.89	0.924	6.91	NA	6.9	Higher at ED
	ED vs 6M	High RRS	GNPDA1	0.00969	0.138	-6.21	0.137	0.891	0.924	2.86	NA	2.87	Higher at 6M
	ED vs 6M	High RRS	SCRN3	-0.00909	-0.138	-6.21	-0.137	0.891	0.924	2.65	NA	2.64	Higher at ED
	ED vs 6M	High RRS	DICER1.AS1	-0.00834	-0.138	-6.21	-0.136	0.892	0.925	1.6	NA	1.59	Higher at ED
	ED vs 6M	High RRS	NCKAP1L	-0.00518	-0.137	-6.21	-0.136	0.892	0.925	7.41	NA	7.4	Higher at ED
	ED vs 6M	High RRS	CLASP2	0.00577	0.136	-6.21	0.134	0.893	0.926	5.03	NA	5.04	Higher at 6M
	ED vs 6M	High RRS	DNAJB1	-0.00539	-0.136	-6.21	-0.134	0.893	0.926	5.53	NA	5.52	Higher at ED
	ED vs 6M	High RRS	RAB27B	0.0193	0.136	-6.21	0.134	0.893	0.926	3.67	NA	3.68	Higher at 6M
	ED vs 6M	High RRS	PRPF39	-0.00851	-0.135	-6.21	-0.134	0.894	0.926	3.47	NA	3.47	Higher at ED
	ED vs 6M	High RRS	ENSG00000262877	-0.0135	-0.135	-6.21	-0.134	0.894	0.926	2.05	NA	2.03	Higher at ED
	ED vs 6M	High RRS	ZNF649	0.0087	0.135	-6.21	0.134	0.894	0.926	3.22	NA	3.24	Higher at 6M
	ED vs 6M	High RRS	EMC6	0.00937	0.134	-6.21	0.133	0.894	0.926	2.56	NA	2.57	Higher at 6M
	ED vs 6M	High RRS	MAPK9	0.00615	0.134	-6.21	0.133	0.894	0.926	3.8	NA	3.81	Higher at 6M
	ED vs 6M	High RRS	SBDSP1	0.00905	0.134	-6.21	0.133	0.894	0.926	2.41	NA	2.43	Higher at 6M
	ED vs 6M	High RRS	RPS12	-0.0129	-0.134	-6.21	-0.133	0.895	0.927	7.1	NA	7.09	Higher at ED
	ED vs 6M	High RRS	VPS33A	0.00518	0.134	-6.21	0.132	0.895	0.927	4.61	NA	4.61	Higher at 6M
	ED vs 6M	High RRS	ZNF717	-0.00869	-0.134	-6.21	-0.132	0.895	0.927	2.58	NA	2.58	Higher at ED
	ED vs 6M	High RRS	AATBC	-0.0167	-0.133	-6.21	-0.132	0.895	0.927	4.75	NA	4.73	Higher at ED
	ED vs 6M	High RRS	ENSG00000266918	0.0107	0.133	-6.21	0.132	0.895	0.927	2.39	NA	2.48	Higher at 6M
	ED vs 6M	High RRS	KMT5A	-0.00782	-0.133	-6.21	-0.132	0.895	0.927	3.66	NA	3.65	Higher at ED
	ED vs 6M	High RRS	TNIP2	-0.00622	-0.133	-6.21	-0.131	0.895	0.927	4.45	NA	4.44	Higher at ED
	ED vs 6M	High RRS	ENSG00000286342	-0.0231	-0.133	-6.21	-0.131	0.896	0.927	1.19	NA	1.18	Higher at ED
	ED vs 6M	High RRS	IFIH1	-0.0097	-0.132	-6.21	-0.131	0.896	0.928	5.07	NA	5.06	Higher at ED
	ED vs 6M	High RRS	NRDE2	0.00577	0.132	-6.21	0.13	0.896	0.928	5.42	NA	5.42	Higher at 6M
	ED vs 6M	High RRS	DENND4C	0.00685	0.131	-6.21	0.13	0.896	0.928	5.39	NA	5.4	Higher at 6M
	ED vs 6M	High RRS	ARIH1	-0.00545	-0.131	-6.21	-0.13	0.897	0.928	6.28	NA	6.27	Higher at ED
	ED vs 6M	High RRS	HIBADH	0.00969	0.131	-6.21	0.13	0.897	0.928	2.11	NA	2.12	Higher at 6M
	ED vs 6M	High RRS	ANXA2R.OT1	0.00511	0.131	-6.21	0.13	0.897	0.928	5.17	NA	5.17	Higher at 6M
	ED vs 6M	High RRS	ENSG00000269940	-0.0121	-0.13	-6.22	-0.129	0.897	0.928	2.18	NA	2.17	Higher at ED
	ED vs 6M	High RRS	PRKD2	0.00835	0.13	-6.21	0.129	0.897	0.929	6.95	NA	6.95	Higher at 6M
	ED vs 6M	High RRS	MMS22L	0.00757	0.13	-6.22	0.128	0.898	0.929	3.4	NA	3.41	Higher at 6M
	ED vs 6M	High RRS	RPL10A	0.00976	0.13	-6.21	0.128	0.898	0.929	6.89	NA	6.9	Higher at 6M
	ED vs 6M	High RRS	ENSG00000280069	-0.0106	-0.129	-6.22	-0.128	0.898	0.929	1.53	NA	1.52	Higher at ED
	ED vs 6M	High RRS	NADK2	0.0096	0.129	-6.22	0.128	0.898	0.929	2.38	NA	2.4	Higher at 6M
	ED vs 6M	High RRS	ANAPC1P2	0.00778	0.129	-6.22	0.128	0.898	0.929	5.21	NA	5.22	Higher at 6M
	ED vs 6M	High RRS	PEAK1	0.00641	0.129	-6.22	0.127	0.899	0.929	4.7	NA	4.7	Higher at 6M
	ED vs 6M	High RRS	ITGB4	-0.0201	-0.128	-6.22	-0.127	0.899	0.93	1.34	NA	1.32	Higher at ED
	ED vs 6M	High RRS	RTCB	-0.00612	-0.128	-6.22	-0.127	0.899	0.93	3.74	NA	3.73	Higher at ED
	ED vs 6M	High RRS	MAP4K3	-0.0106	-0.128	-6.22	-0.126	0.899	0.93	2.53	NA	2.51	Higher at ED
	ED vs 6M	High RRS	PBRM1	-0.00583	-0.128	-6.22	-0.126	0.899	0.93	5.93	NA	5.93	Higher at ED
	ED vs 6M	High RRS	RBM33	0.0053	0.128	-6.22	0.126	0.899	0.93	7.92	NA	7.93	Higher at 6M
	ED vs 6M	High RRS	ILK	-0.00551	-0.128	-6.22	-0.126	0.9	0.93	5.73	NA	5.72	Higher at ED
	ED vs 6M	High RRS	GOPC	0.00691	0.127	-6.22	0.125	0.9	0.931	4.44	NA	4.45	Higher at 6M
	ED vs 6M	High RRS	INO80C	-0.0112	-0.127	-6.22	-0.125	0.9	0.931	1.96	NA	1.95	Higher at ED
	ED vs 6M	High RRS	ARL2BP	-0.00611	-0.126	-6.22	-0.125	0.901	0.931	3.84	NA	3.83	Higher at ED
	ED vs 6M	High RRS	MED8.AS1	0.0102	0.126	-6.22	0.125	0.901	0.931	2.04	NA	2.05	Higher at 6M
	ED vs 6M	High RRS	ZNF672	-0.00685	-0.126	-6.22	-0.125	0.901	0.931	4.96	NA	4.95	Higher at ED
	ED vs 6M	High RRS	LSM2	0.0096	0.126	-6.22	0.125	0.901	0.931	2.27	NA	2.28	Higher at 6M
	ED vs 6M	High RRS	WHRN	-0.0123	-0.125	-6.22	-0.124	0.901	0.931	2.39	NA	2.4	Higher at ED
	ED vs 6M	High RRS	LRFN4	-0.0142	-0.125	-6.22	-0.124	0.901	0.931	1.53	NA	1.51	Higher at ED
	ED vs 6M	High RRS	SIK3	0.00723	0.125	-6.22	0.124	0.902	0.931	6.83	NA	6.83	Higher at 6M
	ED vs 6M	High RRS	PIGV	-0.00536	-0.125	-6.22	-0.124	0.902	0.931	3.61	NA	3.6	Higher at ED
	ED vs 6M	High RRS	RBX1	0.0115	0.124	-6.22	0.123	0.902	0.932	3.18	NA	3.19	Higher at 6M
	ED vs 6M	High RRS	RFXAP	-0.011	-0.124	-6.22	-0.123	0.902	0.932	2.1	NA	2.09	Higher at ED
	ED vs 6M	High RRS	POLR2D	0.00653	0.124	-6.22	0.123	0.902	0.932	3.8	NA	3.81	Higher at 6M
	ED vs 6M	High RRS	SMN1	0.0143	0.124	-6.22	0.122	0.903	0.932	3.9	NA	3.91	Higher at 6M
	ED vs 6M	High RRS	ZNF23	-0.0163	-0.124	-6.22	-0.122	0.903	0.932	2.93	NA	2.89	Higher at ED
	ED vs 6M	High RRS	ENSG00000293279	-0.0103	-0.123	-6.22	-0.122	0.903	0.932	2.48	NA	2.47	Higher at ED
	ED vs 6M	High RRS	TUT4	0.00619	0.123	-6.22	0.122	0.903	0.932	6.06	NA	6.07	Higher at 6M
	ED vs 6M	High RRS	ZNF606.AS1	-0.00849	-0.122	-6.22	-0.121	0.904	0.933	4.15	NA	4.14	Higher at ED
	ED vs 6M	High RRS	SLC39A8	0.00844	0.122	-6.22	0.121	0.904	0.933	2.89	NA	2.9	Higher at 6M
	ED vs 6M	High RRS	LTBP2	-0.0142	-0.121	-6.22	-0.12	0.904	0.933	2.51	NA	2.5	Higher at ED
	ED vs 6M	High RRS	FAM53B	0.00645	0.121	-6.22	0.12	0.905	0.934	6.95	NA	6.96	Higher at 6M
	ED vs 6M	High RRS	TMTC4	-0.00682	-0.121	-6.22	-0.119	0.905	0.934	2.59	NA	2.58	Higher at ED
	ED vs 6M	High RRS	FUT4	-0.00752	-0.121	-6.22	-0.119	0.905	0.934	4.06	NA	4.05	Higher at ED
	ED vs 6M	High RRS	TFDP1	0.0216	0.12	-6.22	0.119	0.905	0.934	5.38	NA	5.4	Higher at 6M
	ED vs 6M	High RRS	EEF1G	-0.00855	-0.12	-6.22	-0.118	0.906	0.935	8.3	NA	8.29	Higher at ED
	ED vs 6M	High RRS	SETMAR	-0.0136	-0.119	-6.22	-0.118	0.906	0.935	1.5	NA	1.48	Higher at ED
	ED vs 6M	High RRS	SLC43A3	0.00814	0.119	-6.22	0.118	0.906	0.935	3.89	NA	3.89	Higher at 6M
	ED vs 6M	High RRS	ENSG00000273221	0.00836	0.119	-6.22	0.118	0.906	0.935	1.77	NA	1.77	Higher at 6M
	ED vs 6M	High RRS	NOTCH2NLB	0.00967	0.118	-6.22	0.117	0.907	0.935	5.61	NA	5.62	Higher at 6M
	ED vs 6M	High RRS	DHX57	-0.00746	-0.118	-6.22	-0.116	0.907	0.936	3.77	NA	3.77	Higher at ED
	ED vs 6M	High RRS	ENSG00000286482	0.0111	0.118	-6.22	0.116	0.907	0.936	2.61	NA	2.62	Higher at 6M
	ED vs 6M	High RRS	ITSN1	-0.0102	-0.118	-6.22	-0.116	0.907	0.936	3.34	NA	3.32	Higher at ED
	ED vs 6M	High RRS	ENSG00000272219	-0.0163	-0.117	-6.22	-0.116	0.908	0.936	1.7	NA	1.7	Higher at ED
	ED vs 6M	High RRS	ARL4A	0.0176	0.117	-6.22	0.116	0.908	0.936	3.37	NA	3.37	Higher at 6M
	ED vs 6M	High RRS	KHNYN	-0.00559	-0.117	-6.22	-0.116	0.908	0.936	6.68	NA	6.68	Higher at ED
	ED vs 6M	High RRS	LRRC37A3	0.0169	0.117	-6.22	0.116	0.908	0.936	3.77	NA	3.77	Higher at 6M
	ED vs 6M	High RRS	ACVR2A	0.00991	0.116	-6.22	0.115	0.909	0.936	2.38	NA	2.39	Higher at 6M
	ED vs 6M	High RRS	ANKRD6	-0.0109	-0.114	-6.22	-0.113	0.91	0.938	2.24	NA	2.23	Higher at ED
	ED vs 6M	High RRS	ERF	-0.00903	-0.114	-6.22	-0.113	0.91	0.938	5.4	NA	5.39	Higher at ED
	ED vs 6M	High RRS	SESN1	-0.00768	-0.113	-6.22	-0.112	0.911	0.939	3.95	NA	3.94	Higher at ED
	ED vs 6M	High RRS	CR2	0.0108	0.112	-6.22	0.111	0.911	0.939	1.75	NA	1.8	Higher at 6M
	ED vs 6M	High RRS	KNTC1	0.00676	0.112	-6.22	0.111	0.912	0.939	3.61	NA	3.62	Higher at 6M
	ED vs 6M	High RRS	MLLT1	0.00772	0.112	-6.22	0.111	0.912	0.939	5.67	NA	5.68	Higher at 6M
	ED vs 6M	High RRS	TMEM230	0.00593	0.112	-6.22	0.111	0.912	0.939	4.13	NA	4.14	Higher at 6M
	ED vs 6M	High RRS	RBBP9	-0.00734	-0.112	-6.22	-0.11	0.912	0.939	2.18	NA	2.17	Higher at ED
	ED vs 6M	High RRS	CREB3	-0.0071	-0.112	-6.22	-0.11	0.912	0.939	2.87	NA	2.86	Higher at ED
	ED vs 6M	High RRS	CORO7	-0.00639	-0.111	-6.22	-0.11	0.912	0.94	6.58	NA	6.57	Higher at ED
	ED vs 6M	High RRS	ENSG00000289272	-0.00896	-0.111	-6.22	-0.11	0.912	0.94	1.88	NA	1.87	Higher at ED
	ED vs 6M	High RRS	C3	-0.0139	-0.111	-6.22	-0.11	0.912	0.94	1.09	NA	1.08	Higher at ED
	ED vs 6M	High RRS	CASD1	0.00871	0.111	-6.22	0.11	0.913	0.94	3.45	NA	3.46	Higher at 6M
	ED vs 6M	High RRS	ZFP62	-0.0089	-0.11	-6.22	-0.109	0.913	0.94	4.15	NA	4.14	Higher at ED
	ED vs 6M	High RRS	STARD7	0.00487	0.11	-6.22	0.109	0.913	0.94	5.51	NA	5.51	Higher at 6M
	ED vs 6M	High RRS	USP6NL	0.00685	0.11	-6.22	0.109	0.913	0.94	3.84	NA	3.85	Higher at 6M
	ED vs 6M	High RRS	LSM11	0.00719	0.11	-6.22	0.109	0.913	0.94	2.08	NA	2.09	Higher at 6M
	ED vs 6M	High RRS	RPP25	0.0107	0.109	-6.22	0.108	0.914	0.941	1.46	NA	1.48	Higher at 6M
	ED vs 6M	High RRS	TOLLIP	0.0068	0.109	-6.22	0.108	0.914	0.941	5.98	NA	5.99	Higher at 6M
	ED vs 6M	High RRS	SLC12A4	0.00602	0.108	-6.22	0.107	0.915	0.941	3.98	NA	3.98	Higher at 6M
	ED vs 6M	High RRS	USP12	-0.0151	-0.108	-6.22	-0.107	0.915	0.941	5.45	NA	5.44	Higher at ED
	ED vs 6M	High RRS	ENSG00000302426	-0.0128	-0.108	-6.22	-0.107	0.915	0.941	1.61	NA	1.6	Higher at ED
	ED vs 6M	High RRS	UBXN11	-0.00647	-0.108	-6.22	-0.107	0.915	0.942	5.28	NA	5.28	Higher at ED
	ED vs 6M	High RRS	CCT4	-0.0055	-0.107	-6.22	-0.106	0.915	0.942	4.77	NA	4.77	Higher at ED
	ED vs 6M	High RRS	ZSWIM7	-0.00773	-0.107	-6.22	-0.106	0.916	0.942	2.41	NA	2.4	Higher at ED
	ED vs 6M	High RRS	SNX12	-0.00565	-0.106	-6.22	-0.105	0.916	0.942	3.53	NA	3.52	Higher at ED
	ED vs 6M	High RRS	GCNA	-0.0116	-0.105	-6.22	-0.105	0.917	0.943	2.03	NA	2.02	Higher at ED
	ED vs 6M	High RRS	MIR17HG	-0.00709	-0.106	-6.22	-0.105	0.917	0.943	3.29	NA	3.28	Higher at ED
	ED vs 6M	High RRS	BANK1	0.00958	0.104	-6.22	0.103	0.918	0.944	4.98	NA	4.99	Higher at 6M
	ED vs 6M	High RRS	VPS13C	-0.00592	-0.104	-6.22	-0.103	0.918	0.944	7.6	NA	7.6	Higher at ED
	ED vs 6M	High RRS	ZZZ3	-0.00819	-0.104	-6.22	-0.103	0.918	0.944	4.46	NA	4.45	Higher at ED
	ED vs 6M	High RRS	DNA2	-0.00907	-0.104	-6.22	-0.103	0.918	0.944	1.47	NA	1.45	Higher at ED
	ED vs 6M	High RRS	HSPA8	-0.00623	-0.104	-6.22	-0.103	0.918	0.944	8.04	NA	8.03	Higher at ED
	ED vs 6M	High RRS	MAP3K7CL	-0.0152	-0.103	-6.22	-0.102	0.919	0.944	3.77	NA	3.76	Higher at ED
	ED vs 6M	High RRS	RPL13A	0.00797	0.103	-6.22	0.102	0.919	0.944	8.85	NA	8.85	Higher at 6M
	ED vs 6M	High RRS	TOMM70	-0.00612	-0.103	-6.22	-0.102	0.919	0.944	4.04	NA	4.04	Higher at ED
	ED vs 6M	High RRS	ATRAID	-0.00551	-0.103	-6.22	-0.102	0.919	0.944	3.56	NA	3.56	Higher at ED
	ED vs 6M	High RRS	ZNF326	0.00551	0.103	-6.22	0.102	0.919	0.944	4.12	NA	4.13	Higher at 6M
	ED vs 6M	High RRS	RPS3	-0.00719	-0.103	-6.22	-0.102	0.919	0.944	7.93	NA	7.93	Higher at ED
	ED vs 6M	High RRS	SLC25A13	0.00677	0.103	-6.22	0.102	0.919	0.944	2.48	NA	2.49	Higher at 6M
	ED vs 6M	High RRS	HPS6	-0.00632	-0.102	-6.22	-0.101	0.919	0.945	4.26	NA	4.25	Higher at ED
	ED vs 6M	High RRS	ZMAT5	-0.00676	-0.102	-6.22	-0.101	0.92	0.945	2.71	NA	2.7	Higher at ED
	ED vs 6M	High RRS	GPATCH2	-0.00666	-0.102	-6.22	-0.101	0.92	0.945	3.32	NA	3.32	Higher at ED
	ED vs 6M	High RRS	ARPIN	0.0114	0.101	-6.22	0.1	0.92	0.945	2.14	NA	2.26	Higher at 6M
	ED vs 6M	High RRS	MTIF2	-0.00692	-0.101	-6.22	-0.1	0.92	0.945	2.89	NA	2.88	Higher at ED
	ED vs 6M	High RRS	P2RY12	-0.0111	-0.101	-6.22	-0.0997	0.921	0.945	1.54	NA	1.54	Higher at ED
	ED vs 6M	High RRS	EHD4	0.00524	0.101	-6.22	0.0996	0.921	0.945	4.35	NA	4.35	Higher at 6M
	ED vs 6M	High RRS	MINCR	-0.00893	-0.0996	-6.22	-0.0986	0.921	0.946	1.36	NA	1.36	Higher at ED
	ED vs 6M	High RRS	SNRPF	0.00966	0.0992	-6.22	0.0981	0.922	0.946	2.41	NA	2.42	Higher at 6M
	ED vs 6M	High RRS	ZFHX3	0.00907	0.0991	-6.22	0.0981	0.922	0.946	4.66	NA	4.67	Higher at 6M
	ED vs 6M	High RRS	ZNF385A	0.00589	0.0988	-6.22	0.0978	0.922	0.947	5.43	NA	5.43	Higher at 6M
	ED vs 6M	High RRS	ZRANB1	-0.00778	-0.0987	-6.22	-0.0977	0.922	0.947	5.51	NA	5.51	Higher at ED
	ED vs 6M	High RRS	ENSG00000276517	-0.00786	-0.0983	-6.22	-0.0972	0.923	0.947	2.61	NA	2.6	Higher at ED
	ED vs 6M	High RRS	PTPN13	0.00886	0.0981	-6.22	0.097	0.923	0.947	2.42	NA	2.46	Higher at 6M
	ED vs 6M	High RRS	TIMMDC1	-0.00499	-0.0978	-6.22	-0.0968	0.923	0.947	3.32	NA	3.31	Higher at ED
	ED vs 6M	High RRS	ZNF2	-0.00557	-0.0978	-6.22	-0.0968	0.923	0.947	2.49	NA	2.49	Higher at ED
	ED vs 6M	High RRS	GEMIN6	0.00946	0.0976	-6.22	0.0966	0.923	0.947	1.51	NA	1.52	Higher at 6M
	ED vs 6M	High RRS	LAMTOR2	0.00661	0.0971	-6.22	0.0966	0.923	0.947	2.96	NA	2.97	Higher at 6M
	ED vs 6M	High RRS	LINC00294	0.00629	0.097	-6.22	0.096	0.923	0.947	2.76	NA	2.77	Higher at 6M
	ED vs 6M	High RRS	SEPTIN7P13	-0.00589	-0.0967	-6.22	-0.0957	0.924	0.948	3.87	NA	3.86	Higher at ED
	ED vs 6M	High RRS	ASB3	0.00447	0.0965	-6.22	0.0955	0.924	0.948	3.42	NA	3.42	Higher at 6M
	ED vs 6M	High RRS	MTURN	0.00656	0.0964	-6.22	0.0954	0.924	0.948	5.69	NA	5.7	Higher at 6M
	ED vs 6M	High RRS	ENSG00000261094	-0.00641	-0.0963	-6.22	-0.0953	0.924	0.948	1.82	NA	1.82	Higher at ED
	ED vs 6M	High RRS	USF3	-0.0049	-0.0961	-6.22	-0.0951	0.924	0.948	6.74	NA	6.73	Higher at ED
	ED vs 6M	High RRS	ELAC1	-0.00731	-0.0951	-6.22	-0.0941	0.925	0.949	1.89	NA	1.87	Higher at ED
	ED vs 6M	High RRS	GPATCH3	-0.00547	-0.0952	-6.22	-0.0942	0.925	0.949	3.23	NA	3.22	Higher at ED
	ED vs 6M	High RRS	EHBP1	-0.00703	-0.0949	-6.22	-0.0939	0.925	0.949	3.46	NA	3.45	Higher at ED
	ED vs 6M	High RRS	APBB3	0.0056	0.0942	-6.22	0.0932	0.926	0.949	3.69	NA	3.7	Higher at 6M
	ED vs 6M	High RRS	SNURF	-0.00606	-0.094	-6.22	-0.093	0.926	0.949	1.54	NA	1.5	Higher at ED
	ED vs 6M	High RRS	SRD5A1	-0.00565	-0.094	-6.22	-0.0931	0.926	0.949	3.71	NA	3.7	Higher at ED
	ED vs 6M	High RRS	TRAF3IP2.AS1	0.00505	0.0941	-6.22	0.0931	0.926	0.949	2.7	NA	2.7	Higher at 6M
	ED vs 6M	High RRS	CAMSAP2	-0.00635	-0.0924	-6.22	-0.0914	0.927	0.95	2.29	NA	2.28	Higher at ED
	ED vs 6M	High RRS	COX6C	-0.0122	-0.0923	-6.22	-0.0914	0.927	0.95	2.09	NA	2.09	Higher at ED
	ED vs 6M	High RRS	LINC00863	-0.00609	-0.0921	-6.22	-0.0911	0.927	0.95	2.9	NA	2.9	Higher at ED
	ED vs 6M	High RRS	PNO1	-0.00672	-0.0919	-6.22	-0.0909	0.928	0.95	2.01	NA	1.99	Higher at ED
	ED vs 6M	High RRS	NEPRO	-0.00527	-0.0917	-6.22	-0.0908	0.928	0.95	3.94	NA	3.94	Higher at ED
	ED vs 6M	High RRS	ENSG00000289155	-0.00841	-0.0909	-6.22	-0.0899	0.928	0.951	1.47	NA	1.46	Higher at ED
	ED vs 6M	High RRS	GPBAR1	0.00753	0.0905	-6.22	0.0896	0.929	0.951	3.58	NA	3.58	Higher at 6M
	ED vs 6M	High RRS	PNRC1	0.00401	0.0901	-6.22	0.0891	0.929	0.952	8.31	NA	8.32	Higher at 6M
	ED vs 6M	High RRS	IPO5	-0.00635	-0.0896	-6.22	-0.0887	0.929	0.952	4.64	NA	4.64	Higher at ED
	ED vs 6M	High RRS	PPP4R3A	-0.00305	-0.0895	-6.22	-0.0886	0.929	0.952	6.58	NA	6.57	Higher at ED
	ED vs 6M	High RRS	ZNF576	0.00551	0.0892	-6.22	0.0883	0.93	0.952	2.6	NA	2.61	Higher at 6M
	ED vs 6M	High RRS	GTPBP8	0.00682	0.089	-6.22	0.0881	0.93	0.952	2.24	NA	2.26	Higher at 6M
	ED vs 6M	High RRS	LINC00667	0.00536	0.0889	-6.22	0.0879	0.93	0.952	4.68	NA	4.68	Higher at 6M
	ED vs 6M	High RRS	UCK2	-0.00659	-0.0886	-6.22	-0.0877	0.93	0.952	2.65	NA	2.65	Higher at ED
	ED vs 6M	High RRS	C4A	-0.0231	-0.0881	-6.22	-0.0876	0.93	0.952	2.97	NA	2.94	Higher at ED
	ED vs 6M	High RRS	CLCN3	0.00478	0.0883	-6.22	0.0874	0.93	0.952	5.22	NA	5.22	Higher at 6M
	ED vs 6M	High RRS	GBP1	-0.00841	-0.0882	-6.22	-0.0873	0.93	0.952	5.78	NA	5.76	Higher at ED
	ED vs 6M	High RRS	SLC30A5	0.00492	0.0879	-6.22	0.087	0.931	0.953	4.04	NA	4.04	Higher at 6M
	ED vs 6M	High RRS	RPSA	-0.00794	-0.0878	-6.22	-0.0869	0.931	0.953	7.13	NA	7.13	Higher at ED
	ED vs 6M	High RRS	ITGB1BP1	0.00551	0.0876	-6.22	0.0867	0.931	0.953	3.81	NA	3.82	Higher at 6M
	ED vs 6M	High RRS	BMPR1A	-0.00919	-0.0874	-6.22	-0.0865	0.931	0.953	2.35	NA	2.35	Higher at ED
	ED vs 6M	High RRS	STX8	0.00608	0.0873	-6.22	0.0864	0.931	0.953	2.84	NA	2.85	Higher at 6M
	ED vs 6M	High RRS	FUCA1	0.00435	0.0871	-6.22	0.0862	0.931	0.953	3.39	NA	3.39	Higher at 6M
	ED vs 6M	High RRS	PATL1	-0.00481	-0.0869	-6.22	-0.086	0.931	0.953	5.57	NA	5.57	Higher at ED
	ED vs 6M	High RRS	ANKAR	0.00655	0.0867	-6.22	0.0858	0.932	0.953	2.16	NA	2.16	Higher at 6M
	ED vs 6M	High RRS	ERCC6L2	-0.00522	-0.0868	-6.22	-0.0859	0.932	0.953	5.6	NA	5.6	Higher at ED
	ED vs 6M	High RRS	FAM13A.AS1	-0.00496	-0.0854	-6.22	-0.0845	0.933	0.954	6.48	NA	6.47	Higher at ED
	ED vs 6M	High RRS	GPSM3	0.00681	0.085	-6.22	0.0842	0.933	0.954	7.74	NA	7.75	Higher at 6M
	ED vs 6M	High RRS	NBPF10	0.00802	0.0852	-6.22	0.0843	0.933	0.954	4.96	NA	4.97	Higher at 6M
	ED vs 6M	High RRS	NDUFB4	0.00611	0.0847	-6.22	0.0842	0.933	0.954	3.97	NA	3.97	Higher at 6M
	ED vs 6M	High RRS	CDKN1C	-0.0121	-0.0847	-6.22	-0.0838	0.933	0.954	3	NA	3	Higher at ED
	ED vs 6M	High RRS	GSTM3	0.00961	0.0847	-6.22	0.0838	0.933	0.954	0.677	NA	0.696	Higher at 6M
	ED vs 6M	High RRS	REV1	-0.00327	-0.0847	-6.22	-0.0839	0.933	0.954	4.3	NA	4.29	Higher at ED
	ED vs 6M	High RRS	CYCS	0.00566	0.0842	-6.22	0.0833	0.934	0.954	3.6	NA	3.6	Higher at 6M
	ED vs 6M	High RRS	B3GLCT	0.00982	0.084	-6.22	0.0831	0.934	0.954	1.45	NA	1.46	Higher at 6M
	ED vs 6M	High RRS	GAS5	0.00578	0.0823	-6.22	0.0815	0.935	0.956	3.65	NA	3.68	Higher at 6M
	ED vs 6M	High RRS	ZNF513	0.00495	0.0821	-6.22	0.0813	0.935	0.956	3.2	NA	3.2	Higher at 6M
	ED vs 6M	High RRS	DCK	-0.00694	-0.082	-6.22	-0.0811	0.935	0.956	4.84	NA	4.83	Higher at ED
	ED vs 6M	High RRS	CCDC159	-0.00681	-0.0819	-6.22	-0.081	0.935	0.956	3.43	NA	3.42	Higher at ED
	ED vs 6M	High RRS	ACTN4	-0.00639	-0.0816	-6.22	-0.0807	0.936	0.956	7.73	NA	7.73	Higher at ED
	ED vs 6M	High RRS	DHDDS	0.00337	0.0816	-6.22	0.0808	0.936	0.956	4.2	NA	4.21	Higher at 6M
	ED vs 6M	High RRS	CCDC22	0.00572	0.0806	-6.22	0.0797	0.936	0.956	3.5	NA	3.5	Higher at 6M
	ED vs 6M	High RRS	DERPC	0.00847	0.0803	-6.22	0.0798	0.936	0.956	3.03	NA	3.04	Higher at 6M
	ED vs 6M	High RRS	ENSG00000274265	-0.00361	-0.0804	-6.22	-0.0795	0.937	0.956	5.25	NA	5.24	Higher at ED
	ED vs 6M	High RRS	GGTA1	-0.00942	-0.0803	-6.22	-0.0795	0.937	0.956	1.3	NA	1.29	Higher at ED
	ED vs 6M	High RRS	ITGB2.AS1	0.00614	0.0803	-6.22	0.0795	0.937	0.956	5.35	NA	5.36	Higher at 6M
	ED vs 6M	High RRS	TMEM234	-0.00685	-0.0804	-6.22	-0.0796	0.937	0.956	3.78	NA	3.78	Higher at ED
	ED vs 6M	High RRS	ZNF710	0.0045	0.0807	-6.22	0.0798	0.936	0.956	5.82	NA	5.83	Higher at 6M
	ED vs 6M	High RRS	ZNF768	0.00558	0.0803	-6.22	0.0794	0.937	0.956	2.67	NA	2.67	Higher at 6M
	ED vs 6M	High RRS	DCAF17	-0.00617	-0.0797	-6.22	-0.0789	0.937	0.957	3.69	NA	3.69	Higher at ED
	ED vs 6M	High RRS	BATF	-0.00634	-0.0792	-6.22	-0.0784	0.938	0.957	2.35	NA	2.35	Higher at ED
	ED vs 6M	High RRS	BNIP3L	0.0129	0.0788	-6.22	0.078	0.938	0.957	9.05	NA	9.08	Higher at 6M
	ED vs 6M	High RRS	ZKSCAN7	0.00536	0.0789	-6.22	0.078	0.938	0.957	2.02	NA	2.02	Higher at 6M
	ED vs 6M	High RRS	POC1B.AS1	-0.00409	-0.0785	-6.22	-0.0777	0.938	0.957	4.19	NA	4.18	Higher at ED
	ED vs 6M	High RRS	ZNHIT3	-0.00463	-0.0785	-6.22	-0.0777	0.938	0.957	3.21	NA	3.21	Higher at ED
	ED vs 6M	High RRS	NOA1	0.0044	0.0783	-6.22	0.0775	0.938	0.957	4.04	NA	4.04	Higher at 6M
	ED vs 6M	High RRS	CD37	0.00327	0.078	-6.22	0.0772	0.938	0.958	8.25	NA	8.25	Higher at 6M
	ED vs 6M	High RRS	THNSL1	-0.0106	-0.0778	-6.22	-0.077	0.939	0.958	1.39	NA	1.35	Higher at ED
	ED vs 6M	High RRS	ISCA2	0.00495	0.0776	-6.22	0.0768	0.939	0.958	2.68	NA	2.68	Higher at 6M
	ED vs 6M	High RRS	BAP1	0.0035	0.0774	-6.22	0.0766	0.939	0.958	5.27	NA	5.28	Higher at 6M
	ED vs 6M	High RRS	RGP1	0.0038	0.0773	-6.22	0.0765	0.939	0.958	5.31	NA	5.32	Higher at 6M
	ED vs 6M	High RRS	CCNC	0.00554	0.0768	-6.22	0.0761	0.939	0.958	2.73	NA	2.74	Higher at 6M
	ED vs 6M	High RRS	PPP1R8	-0.00488	-0.0768	-6.22	-0.076	0.939	0.958	3.7	NA	3.69	Higher at ED
	ED vs 6M	High RRS	RSRC1	-0.00462	-0.077	-6.22	-0.0762	0.939	0.958	4.46	NA	4.46	Higher at ED
	ED vs 6M	High RRS	TAF9	0.00433	0.0769	-6.22	0.0761	0.939	0.958	3.61	NA	3.61	Higher at 6M
	ED vs 6M	High RRS	BBS7	0.00548	0.0757	-6.22	0.0749	0.94	0.959	1.8	NA	1.8	Higher at 6M
	ED vs 6M	High RRS	MDM1	-0.00527	-0.0757	-6.22	-0.0749	0.94	0.959	3.33	NA	3.32	Higher at ED
	ED vs 6M	High RRS	POLR3K	-0.00415	-0.0758	-6.22	-0.075	0.94	0.959	2.42	NA	2.41	Higher at ED
	ED vs 6M	High RRS	SMC2	-0.00655	-0.0749	-6.22	-0.0741	0.941	0.959	2.64	NA	2.64	Higher at ED
	ED vs 6M	High RRS	MPHOSPH10	-0.00617	-0.0748	-6.22	-0.074	0.941	0.959	3.6	NA	3.59	Higher at ED
	ED vs 6M	High RRS	LINC00910	-0.00558	-0.0746	-6.22	-0.0738	0.941	0.959	3.04	NA	3.03	Higher at ED
	ED vs 6M	High RRS	MRPS30	-0.00459	-0.0742	-6.22	-0.0734	0.941	0.96	4.22	NA	4.21	Higher at ED
	ED vs 6M	High RRS	SNAPC3	0.00387	0.0741	-6.22	0.0733	0.942	0.96	4.43	NA	4.43	Higher at 6M
	ED vs 6M	High RRS	RBM45	0.00647	0.074	-6.22	0.0732	0.942	0.96	2.6	NA	2.6	Higher at 6M
	ED vs 6M	High RRS	AIDA	0.00739	0.0738	-6.22	0.073	0.942	0.96	5.18	NA	5.19	Higher at 6M
	ED vs 6M	High RRS	TBC1D5	0.00307	0.0737	-6.22	0.0729	0.942	0.96	5.56	NA	5.57	Higher at 6M
	ED vs 6M	High RRS	GRPEL1	0.00428	0.073	-6.22	0.0726	0.942	0.96	3.47	NA	3.48	Higher at 6M
	ED vs 6M	High RRS	CMKLR1	0.00975	0.0729	-6.22	0.0722	0.942	0.96	3.57	NA	3.57	Higher at 6M
	ED vs 6M	High RRS	SUCLA2	0.00609	0.0728	-6.22	0.0721	0.943	0.96	2.71	NA	2.71	Higher at 6M
	ED vs 6M	High RRS	GUCY1B1	0.00611	0.0725	-6.22	0.0717	0.943	0.96	2.16	NA	2.14	Higher at 6M
	ED vs 6M	High RRS	SLC39A4	-0.00828	-0.0722	-6.22	-0.0713	0.943	0.961	1.46	NA	1.43	Higher at ED
	ED vs 6M	High RRS	PIK3R1	-0.00356	-0.0714	-6.22	-0.0707	0.944	0.961	6.71	NA	6.71	Higher at ED
	ED vs 6M	High RRS	STAT5A	0.00361	0.0711	-6.22	0.0703	0.944	0.961	6.62	NA	6.62	Higher at 6M
	ED vs 6M	High RRS	ENSG00000291100	-0.00471	-0.0708	-6.22	-0.0701	0.944	0.961	3.75	NA	3.74	Higher at ED
	ED vs 6M	High RRS	USP7	0.00375	0.0707	-6.22	0.07	0.944	0.961	6.58	NA	6.59	Higher at 6M
	ED vs 6M	High RRS	DHFR	-0.00458	-0.0698	-6.22	-0.069	0.945	0.962	3.07	NA	3.07	Higher at ED
	ED vs 6M	High RRS	MRPL3	0.00534	0.0694	-6.22	0.0687	0.945	0.962	3.15	NA	3.16	Higher at 6M
	ED vs 6M	High RRS	PSPC1	0.00278	0.0695	-6.22	0.0687	0.945	0.962	5.69	NA	5.69	Higher at 6M
	ED vs 6M	High RRS	HACL1	-0.0048	-0.0689	-6.22	-0.0685	0.945	0.962	2.81	NA	2.8	Higher at ED
	ED vs 6M	High RRS	LMAN2L	0.00573	0.0689	-6.22	0.0685	0.945	0.962	2	NA	2.01	Higher at 6M
	ED vs 6M	High RRS	MTHFSD	-0.00307	-0.069	-6.22	-0.0683	0.946	0.962	3.7	NA	3.7	Higher at ED
	ED vs 6M	High RRS	CCDC9	0.00453	0.0677	-6.22	0.067	0.947	0.963	4.45	NA	4.46	Higher at 6M
	ED vs 6M	High RRS	MRPL21	0.00555	0.0673	-6.22	0.0666	0.947	0.964	2.19	NA	2.19	Higher at 6M
	ED vs 6M	High RRS	PDIA3P1	-0.00707	-0.0662	-6.22	-0.0658	0.948	0.964	1.66	NA	1.65	Higher at ED
	ED vs 6M	High RRS	PRMT9	0.0039	0.0665	-6.22	0.0658	0.948	0.964	2.49	NA	2.49	Higher at 6M
	ED vs 6M	High RRS	DUSP28	0.00421	0.0664	-6.22	0.0657	0.948	0.964	2.8	NA	2.8	Higher at 6M
	ED vs 6M	High RRS	PTPMT1	0.00459	0.0662	-6.22	0.0656	0.948	0.964	2.68	NA	2.69	Higher at 6M
	ED vs 6M	High RRS	CRYZL1	0.00391	0.0641	-6.22	0.0635	0.949	0.966	3.05	NA	3.05	Higher at 6M
	ED vs 6M	High RRS	ZFYVE1	0.00323	0.0642	-6.22	0.0635	0.949	0.966	4.64	NA	4.64	Higher at 6M
	ED vs 6M	High RRS	PTGER4	-0.00318	-0.0638	-6.22	-0.0632	0.95	0.966	5.89	NA	5.89	Higher at ED
	ED vs 6M	High RRS	ENSG00000289888	-0.00696	-0.0626	-6.22	-0.0622	0.95	0.966	1.47	NA	1.47	Higher at ED
	ED vs 6M	High RRS	AKIP1	-0.00788	-0.0627	-6.22	-0.062	0.951	0.967	1.51	NA	1.5	Higher at ED
	ED vs 6M	High RRS	ZDHHC12	-0.00437	-0.0619	-6.22	-0.0615	0.951	0.967	4.02	NA	4.01	Higher at ED
	ED vs 6M	High RRS	H4C14	0.0283	0.0613	-6.22	0.0609	0.951	0.967	3.5	NA	3.53	Higher at 6M
	ED vs 6M	High RRS	LINC01772	-0.00355	-0.0615	-6.22	-0.0609	0.951	0.967	3.04	NA	3.05	Higher at ED
	ED vs 6M	High RRS	WASL	0.00333	0.0613	-6.22	0.0606	0.952	0.967	3.62	NA	3.62	Higher at 6M
	ED vs 6M	High RRS	ZNF587B	0.0027	0.0608	-6.22	0.0601	0.952	0.968	4.49	NA	4.49	Higher at 6M
	ED vs 6M	High RRS	SLF2	0.0028	0.0605	-6.22	0.0599	0.952	0.968	5.25	NA	5.25	Higher at 6M
	ED vs 6M	High RRS	PRPSAP1	-0.00316	-0.0592	-6.22	-0.0585	0.953	0.969	3.61	NA	3.61	Higher at ED
	ED vs 6M	High RRS	STAT1	0.00477	0.0592	-6.22	0.0586	0.953	0.969	7.87	NA	7.87	Higher at 6M
	ED vs 6M	High RRS	ENSG00000247121	-0.00439	-0.0589	-6.22	-0.0583	0.953	0.969	2.12	NA	2.12	Higher at ED
	ED vs 6M	High RRS	KNDC1	0.0075	0.0588	-6.22	0.0582	0.954	0.969	1.61	NA	1.61	Higher at 6M
	ED vs 6M	High RRS	PLEKHA2	0.00239	0.058	-6.22	0.0574	0.954	0.969	6.32	NA	6.32	Higher at 6M
	ED vs 6M	High RRS	AIFM2	0.00468	0.0573	-6.22	0.0567	0.955	0.97	1.79	NA	1.79	Higher at 6M
	ED vs 6M	High RRS	TMEM35B	-0.00568	-0.0572	-6.22	-0.0566	0.955	0.97	2.26	NA	2.26	Higher at ED
	ED vs 6M	High RRS	ADI1	-0.00271	-0.0568	-6.22	-0.0562	0.955	0.97	4.05	NA	4.04	Higher at ED
	ED vs 6M	High RRS	BORCS8.MEF2B	-0.0118	-0.0567	-6.22	-0.0561	0.955	0.97	1.97	NA	1.95	Higher at ED
	ED vs 6M	High RRS	BZW2	0.00391	0.0566	-6.22	0.056	0.955	0.97	3.03	NA	3.03	Higher at 6M
	ED vs 6M	High RRS	FCRLA	-0.00554	-0.056	-6.22	-0.0555	0.956	0.97	2.68	NA	2.7	Higher at ED
	ED vs 6M	High RRS	KLF5	0.00688	0.0561	-6.22	0.0555	0.956	0.97	2.4	NA	2.41	Higher at 6M
	ED vs 6M	High RRS	TP53BP1	-0.00351	-0.0559	-6.22	-0.0553	0.956	0.971	4.78	NA	4.78	Higher at ED
	ED vs 6M	High RRS	METTL15	0.00446	0.0553	-6.22	0.055	0.956	0.971	2.4	NA	2.41	Higher at 6M
	ED vs 6M	High RRS	MTND5P14	0.0061	0.0557	-6.22	0.0551	0.956	0.971	2.56	NA	2.57	Higher at 6M
	ED vs 6M	High RRS	OIP5.AS1	0.00219	0.0558	-6.22	0.0552	0.956	0.971	6.45	NA	6.45	Higher at 6M
	ED vs 6M	High RRS	ENSG00000273329	0.00292	0.055	-6.22	0.0544	0.957	0.971	4.52	NA	4.52	Higher at 6M
	ED vs 6M	High RRS	ENSG00000279166	0.00413	0.0551	-6.22	0.0545	0.957	0.971	5.01	NA	5.02	Higher at 6M
	ED vs 6M	High RRS	PIP5K1A	-0.0024	-0.055	-6.22	-0.0545	0.957	0.971	4.82	NA	4.82	Higher at ED
	ED vs 6M	High RRS	TRDC	0.00667	0.055	-6.22	0.0545	0.957	0.971	2.21	NA	2.19	Higher at 6M
	ED vs 6M	High RRS	ZNF511	-0.00396	-0.0552	-6.22	-0.0546	0.956	0.971	2.69	NA	2.69	Higher at ED
	ED vs 6M	High RRS	ENSG00000287979	0.0052	0.0549	-6.22	0.0543	0.957	0.971	2.27	NA	2.21	Higher at 6M
	ED vs 6M	High RRS	PBDC1	0.00564	0.0542	-6.22	0.0537	0.957	0.971	2.24	NA	2.25	Higher at 6M
	ED vs 6M	High RRS	BBX	-0.00243	-0.0541	-6.22	-0.0536	0.957	0.971	5.88	NA	5.88	Higher at ED
	ED vs 6M	High RRS	ENSG00000295828	0.00498	0.0535	-6.22	0.0529	0.958	0.972	2.6	NA	2.59	Higher at 6M
	ED vs 6M	High RRS	NSRP1	0.00355	0.0534	-6.22	0.0528	0.958	0.972	4.22	NA	4.23	Higher at 6M
	ED vs 6M	High RRS	PSMC4	-0.00316	-0.0532	-6.22	-0.0527	0.958	0.972	4.14	NA	4.14	Higher at ED
	ED vs 6M	High RRS	PSPN	0.0046	0.0531	-6.22	0.0525	0.958	0.972	1.6	NA	1.6	Higher at 6M
	ED vs 6M	High RRS	BPGM	0.0121	0.0529	-6.22	0.0523	0.958	0.972	5.87	NA	5.89	Higher at 6M
	ED vs 6M	High RRS	ZCCHC17	0.00298	0.0527	-6.22	0.0522	0.958	0.972	2.87	NA	2.89	Higher at 6M
	ED vs 6M	High RRS	MIGA1	-0.00319	-0.0526	-6.22	-0.0521	0.958	0.972	3.78	NA	3.78	Higher at ED
	ED vs 6M	High RRS	PARP14	-0.00328	-0.0518	-6.22	-0.0512	0.959	0.972	7.87	NA	7.87	Higher at ED
	ED vs 6M	High RRS	CSKMT	0.00751	0.0514	-6.22	0.0508	0.96	0.973	1.51	NA	1.52	Higher at 6M
	ED vs 6M	High RRS	PDIK1L	-0.00494	-0.051	-6.22	-0.0505	0.96	0.973	2.38	NA	2.38	Higher at ED
	ED vs 6M	High RRS	ENSG00000282936	-0.00522	-0.0502	-6.22	-0.0499	0.96	0.973	2.5	NA	2.49	Higher at ED
	ED vs 6M	High RRS	TRIR	-0.00245	-0.0503	-6.22	-0.0498	0.96	0.973	6.07	NA	6.07	Higher at ED
	ED vs 6M	High RRS	ZCCHC2	-0.00338	-0.0503	-6.22	-0.0497	0.96	0.973	6.39	NA	6.39	Higher at ED
	ED vs 6M	High RRS	GZMB	0.00811	0.0497	-6.22	0.0492	0.961	0.974	3.95	NA	3.96	Higher at 6M
	ED vs 6M	High RRS	SLX1A.SULT1A3	-0.00602	-0.0494	-6.22	-0.0489	0.961	0.974	4.36	NA	4.34	Higher at ED
	ED vs 6M	High RRS	EIF4EBP2	-0.0021	-0.0492	-6.22	-0.0487	0.961	0.974	7.58	NA	7.58	Higher at ED
	ED vs 6M	High RRS	KAT2B	-0.00459	-0.0492	-6.22	-0.0487	0.961	0.974	6.54	NA	6.54	Higher at ED
	ED vs 6M	High RRS	CDPF1	-0.00574	-0.0487	-6.22	-0.0482	0.962	0.974	1.33	NA	1.33	Higher at ED
	ED vs 6M	High RRS	MOSMO	-0.00381	-0.0488	-6.22	-0.0483	0.961	0.974	2.98	NA	2.97	Higher at ED
	ED vs 6M	High RRS	SMAD5	0.00287	0.0489	-6.22	0.0484	0.961	0.974	4.08	NA	4.09	Higher at 6M
	ED vs 6M	High RRS	ABCD2	-0.0052	-0.0485	-6.22	-0.048	0.962	0.974	3.6	NA	3.59	Higher at ED
	ED vs 6M	High RRS	UFC1	-0.00247	-0.0485	-6.22	-0.048	0.962	0.974	3.6	NA	3.6	Higher at ED
	ED vs 6M	High RRS	PEX11B	0.00252	0.0484	-6.22	0.0479	0.962	0.974	2.86	NA	2.86	Higher at 6M
	ED vs 6M	High RRS	RABEPK	0.00294	0.0468	-6.22	0.0465	0.963	0.975	2.49	NA	2.5	Higher at 6M
	ED vs 6M	High RRS	SHQ1	0.0032	0.0469	-6.22	0.0465	0.963	0.975	2.74	NA	2.75	Higher at 6M
	ED vs 6M	High RRS	POLR3F	-0.00349	-0.0458	-6.22	-0.0456	0.964	0.976	2.19	NA	2.19	Higher at ED
	ED vs 6M	High RRS	LGALS9	0.00242	0.0448	-6.22	0.0444	0.965	0.976	6.37	NA	6.38	Higher at 6M
	ED vs 6M	High RRS	SGPP1	-0.00246	-0.0439	-6.22	-0.0434	0.965	0.977	3.84	NA	3.84	Higher at ED
	ED vs 6M	High RRS	CEP83	0.00342	0.0429	-6.22	0.0425	0.966	0.978	2.46	NA	2.46	Higher at 6M
	ED vs 6M	High RRS	ENSG00000279207	-0.00306	-0.0418	-6.22	-0.0414	0.967	0.979	2.47	NA	2.47	Higher at ED
	ED vs 6M	High RRS	NCKAP5L	-0.00238	-0.0417	-6.22	-0.0413	0.967	0.979	4.62	NA	4.62	Higher at ED
	ED vs 6M	High RRS	VHL	-0.00145	-0.0418	-6.22	-0.0413	0.967	0.979	5.64	NA	5.64	Higher at ED
	ED vs 6M	High RRS	HMGXB4	-0.00216	-0.0416	-6.22	-0.0411	0.967	0.979	3.65	NA	3.65	Higher at ED
	ED vs 6M	High RRS	ATXN7L3B	-0.00189	-0.0404	-6.22	-0.04	0.968	0.979	5.51	NA	5.51	Higher at ED
	ED vs 6M	High RRS	CABLES2	0.00251	0.0413	-6.22	0.0408	0.967	0.979	2.93	NA	2.94	Higher at 6M
	ED vs 6M	High RRS	COPG1	0.00184	0.0405	-6.22	0.0401	0.968	0.979	5.68	NA	5.68	Higher at 6M
	ED vs 6M	High RRS	LARP4B	0.00156	0.0407	-6.22	0.0403	0.968	0.979	6.7	NA	6.7	Higher at 6M
	ED vs 6M	High RRS	MARF1	-0.00305	-0.0407	-6.22	-0.0403	0.968	0.979	8.13	NA	8.12	Higher at ED
	ED vs 6M	High RRS	PRIM1	-0.00426	-0.0404	-6.22	-0.0401	0.968	0.979	1.96	NA	1.95	Higher at ED
	ED vs 6M	High RRS	SNX33	-0.00262	-0.0404	-6.22	-0.04	0.968	0.979	2.95	NA	2.95	Higher at ED
	ED vs 6M	High RRS	SSBP2	-0.00248	-0.0404	-6.22	-0.04	0.968	0.979	4.65	NA	4.65	Higher at ED
	ED vs 6M	High RRS	VAV3.AS1	0.00293	0.0409	-6.22	0.0405	0.968	0.979	1.46	NA	1.46	Higher at 6M
	ED vs 6M	High RRS	ZNF185	0.00302	0.0405	-6.22	0.0401	0.968	0.979	5.06	NA	5.07	Higher at 6M
	ED vs 6M	High RRS	LEMD2	0.00182	0.0402	-6.22	0.0398	0.968	0.979	5.46	NA	5.46	Higher at 6M
	ED vs 6M	High RRS	ABCF2.H2BK1	0.00847	0.0399	-6.22	0.0397	0.968	0.979	1.92	NA	1.93	Higher at 6M
	ED vs 6M	High RRS	PDZD11	-0.00256	-0.0399	-6.22	-0.0395	0.969	0.979	2.07	NA	2.07	Higher at ED
	ED vs 6M	High RRS	FAM241A	-0.00263	-0.0394	-6.22	-0.039	0.969	0.979	3.03	NA	3.03	Higher at ED
	ED vs 6M	High RRS	TCFL5	0.00458	0.0395	-6.22	0.039	0.969	0.979	2.03	NA	2.04	Higher at 6M
	ED vs 6M	High RRS	CARF	-0.00251	-0.0393	-6.22	-0.0389	0.969	0.979	3.26	NA	3.26	Higher at ED
	ED vs 6M	High RRS	ICAM4	0.0061	0.0391	-6.22	0.0387	0.969	0.979	1.7	NA	1.7	Higher at 6M
	ED vs 6M	High RRS	PEX3	-0.00321	-0.0386	-6.22	-0.0383	0.969	0.979	2.16	NA	2.17	Higher at ED
	ED vs 6M	High RRS	WDR20	0.00191	0.0386	-6.22	0.0382	0.969	0.979	4.82	NA	4.82	Higher at 6M
	ED vs 6M	High RRS	ZNF416	0.00326	0.0386	-6.22	0.0382	0.97	0.979	1.82	NA	1.84	Higher at 6M
	ED vs 6M	High RRS	NALT1	-0.00428	-0.0381	-6.22	-0.0377	0.97	0.98	2.22	NA	2.22	Higher at ED
	ED vs 6M	High RRS	PRDM2	0.00138	0.0378	-6.22	0.0374	0.97	0.98	7.43	NA	7.43	Higher at 6M
	ED vs 6M	High RRS	GMEB2	0.00212	0.0376	-6.22	0.0372	0.97	0.98	4.59	NA	4.59	Higher at 6M
	ED vs 6M	High RRS	GMPS	0.00253	0.0373	-6.22	0.0369	0.971	0.98	4.36	NA	4.36	Higher at 6M
	ED vs 6M	High RRS	DNAJC7	0.00154	0.0369	-6.22	0.0365	0.971	0.98	5.5	NA	5.5	Higher at 6M
	ED vs 6M	High RRS	ENSG00000290993	0.00161	0.0362	-6.22	0.0358	0.971	0.981	5.79	NA	5.79	Higher at 6M
	ED vs 6M	High RRS	N4BP2L2.IT2	0.00232	0.0362	-6.22	0.0359	0.971	0.981	5.26	NA	5.26	Higher at 6M
	ED vs 6M	High RRS	MED22	-0.00175	-0.036	-6.22	-0.0356	0.972	0.981	5.41	NA	5.41	Higher at ED
	ED vs 6M	High RRS	LEPR	0.0052	0.0356	-6.22	0.0352	0.972	0.981	1.97	NA	1.93	Higher at 6M
	ED vs 6M	High RRS	PRKAB1	-0.00187	-0.0352	-6.22	-0.035	0.972	0.981	3.99	NA	3.98	Higher at ED
	ED vs 6M	High RRS	DNAJC8P2	0.00474	0.0349	-6.22	0.0345	0.972	0.981	1.93	NA	1.94	Higher at 6M
	ED vs 6M	High RRS	MRPS11	-0.00191	-0.0349	-6.22	-0.0346	0.972	0.981	3.34	NA	3.34	Higher at ED
	ED vs 6M	High RRS	RAB34	-0.00312	-0.035	-6.22	-0.0346	0.972	0.981	1.87	NA	1.88	Higher at ED
	ED vs 6M	High RRS	GORASP1	0.00145	0.0347	-6.22	0.0343	0.973	0.982	4.33	NA	4.33	Higher at 6M
	ED vs 6M	High RRS	PFDN1	0.0027	0.0346	-6.22	0.0343	0.973	0.982	3.05	NA	3.06	Higher at 6M
	ED vs 6M	High RRS	LINS1	-0.002	-0.0344	-6.22	-0.034	0.973	0.982	4.71	NA	4.7	Higher at ED
	ED vs 6M	High RRS	RPP38	-0.00267	-0.034	-6.22	-0.0338	0.973	0.982	2.41	NA	2.41	Higher at ED
	ED vs 6M	High RRS	BTLA	0.003	0.0335	-6.22	0.0332	0.974	0.982	4.46	NA	4.46	Higher at 6M
	ED vs 6M	High RRS	ENSG00000286129	-0.00238	-0.0336	-6.22	-0.0333	0.973	0.982	2.18	NA	2.18	Higher at ED
	ED vs 6M	High RRS	WDSUB1	0.00406	0.0336	-6.22	0.0332	0.974	0.982	1.66	NA	1.66	Higher at 6M
	ED vs 6M	High RRS	EIF3D	-0.00154	-0.0327	-6.22	-0.0324	0.974	0.983	5.83	NA	5.83	Higher at ED
	ED vs 6M	High RRS	FOXN3	-0.00174	-0.0322	-6.22	-0.0319	0.975	0.983	7.3	NA	7.29	Higher at ED
	ED vs 6M	High RRS	FOCAD	-0.00202	-0.0321	-6.22	-0.0318	0.975	0.983	3.4	NA	3.4	Higher at ED
	ED vs 6M	High RRS	LINC02288	0.00248	0.0318	-6.22	0.0315	0.975	0.983	3.24	NA	3.25	Higher at 6M
	ED vs 6M	High RRS	MTMR4	0.00135	0.0319	-6.22	0.0316	0.975	0.983	5.32	NA	5.32	Higher at 6M
	ED vs 6M	High RRS	ENPP4	-0.00335	-0.0314	-6.22	-0.0311	0.975	0.983	2.77	NA	2.77	Higher at ED
	ED vs 6M	High RRS	DGUOK	0.00187	0.0313	-6.22	0.0309	0.975	0.983	3.12	NA	3.12	Higher at 6M
	ED vs 6M	High RRS	ZFAND2B	-0.00163	-0.0312	-6.22	-0.0308	0.975	0.983	3.98	NA	3.98	Higher at ED
	ED vs 6M	High RRS	MYZAP	-0.0034	-0.0308	-6.22	-0.0305	0.976	0.983	1.63	NA	1.67	Higher at ED
	ED vs 6M	High RRS	HLA.DQA1	-0.00261	-0.0305	-6.22	-0.0302	0.976	0.984	4.88	NA	4.88	Higher at ED
	ED vs 6M	High RRS	NUB1	0.00124	0.0303	-6.22	0.03	0.976	0.984	5.83	NA	5.83	Higher at 6M
	ED vs 6M	High RRS	COMTD1	-0.00315	-0.03	-6.22	-0.0297	0.976	0.984	1.52	NA	1.51	Higher at ED
	ED vs 6M	High RRS	TXN2	0.00194	0.0296	-6.22	0.0294	0.977	0.984	3.82	NA	3.82	Higher at 6M
	ED vs 6M	High RRS	LINC00847	-0.0017	-0.0295	-6.22	-0.0292	0.977	0.984	3.72	NA	3.72	Higher at ED
	ED vs 6M	High RRS	TMA16	-0.00244	-0.0296	-6.22	-0.0293	0.977	0.984	2.45	NA	2.44	Higher at ED
	ED vs 6M	High RRS	STEAP3	-0.00321	-0.0291	-6.22	-0.0288	0.977	0.984	1.78	NA	1.8	Higher at ED
	ED vs 6M	High RRS	DYM	-0.00101	-0.0285	-6.22	-0.0282	0.978	0.985	5.18	NA	5.18	Higher at ED
	ED vs 6M	High RRS	NOL8	-0.00157	-0.0282	-6.22	-0.0279	0.978	0.985	4.62	NA	4.62	Higher at ED
	ED vs 6M	High RRS	ZNF529.AS1	0.00255	0.0276	-6.22	0.0273	0.978	0.985	1.83	NA	1.83	Higher at 6M
	ED vs 6M	High RRS	ENSG00000261659	0.00196	0.0274	-6.22	0.0271	0.978	0.985	2.42	NA	2.42	Higher at 6M
	ED vs 6M	High RRS	ENSG00000296912	0.00314	0.0271	-6.22	0.0269	0.979	0.985	5.57	NA	5.57	Higher at 6M
	ED vs 6M	High RRS	SVBP	-0.00237	-0.0256	-6.22	-0.0253	0.98	0.987	2.33	NA	2.33	Higher at ED
	ED vs 6M	High RRS	ENSG00000285796	0.0015	0.0255	-6.22	0.0252	0.98	0.987	3.95	NA	3.95	Higher at 6M
	ED vs 6M	High RRS	HGS	-0.00158	-0.0252	-6.22	-0.0249	0.98	0.987	6.01	NA	6.01	Higher at ED
	ED vs 6M	High RRS	SYNCRIP	0.00155	0.0246	-6.22	0.0244	0.981	0.987	6.23	NA	6.23	Higher at 6M
	ED vs 6M	High RRS	ENSG00000282885	0.00616	0.0242	-6.22	0.0239	0.981	0.987	5.55	NA	5.56	Higher at 6M
	ED vs 6M	High RRS	KIAA0930	-0.00137	-0.0238	-6.22	-0.0236	0.981	0.988	6.16	NA	6.16	Higher at ED
	ED vs 6M	High RRS	LYSMD2	-0.00173	-0.0236	-6.22	-0.0234	0.981	0.988	3.95	NA	3.95	Higher at ED
	ED vs 6M	High RRS	MRPL45	0.00195	0.0236	-6.22	0.0234	0.981	0.988	2.39	NA	2.4	Higher at 6M
	ED vs 6M	High RRS	MRPL54	-0.00188	-0.0233	-6.22	-0.0231	0.982	0.988	2.14	NA	2.14	Higher at ED
	ED vs 6M	High RRS	BORCS6	0.0013	0.0229	-6.22	0.0226	0.982	0.988	4.08	NA	4.08	Higher at 6M
	ED vs 6M	High RRS	DTWD2	0.00195	0.023	-6.22	0.0228	0.982	0.988	2.11	NA	2.11	Higher at 6M
	ED vs 6M	High RRS	MICB.DT	0.00215	0.0229	-6.22	0.0226	0.982	0.988	1.46	NA	1.45	Higher at 6M
	ED vs 6M	High RRS	MRPL53	-0.00144	-0.0212	-6.22	-0.021	0.983	0.989	2.66	NA	2.66	Higher at ED
	ED vs 6M	High RRS	AHSA1	0.000864	0.0207	-6.22	0.0205	0.984	0.989	4.48	NA	4.48	Higher at 6M
	ED vs 6M	High RRS	HMGN3	-0.00162	-0.0207	-6.22	-0.0205	0.984	0.989	2.48	NA	2.48	Higher at ED
	ED vs 6M	High RRS	XPOT	0.00109	0.0205	-6.22	0.0203	0.984	0.99	4.58	NA	4.59	Higher at 6M
	ED vs 6M	High RRS	ODF2L	0.00146	0.0204	-6.22	0.0202	0.984	0.99	4.3	NA	4.3	Higher at 6M
	ED vs 6M	High RRS	ERLEC1	-0.00133	-0.0202	-6.22	-0.02	0.984	0.99	3.94	NA	3.94	Higher at ED
	ED vs 6M	High RRS	TRMT11	0.00163	0.0198	-6.22	0.0196	0.984	0.99	2.06	NA	2.07	Higher at 6M
	ED vs 6M	High RRS	CMAS	0.00141	0.019	-6.22	0.0188	0.985	0.99	2.9	NA	2.9	Higher at 6M
	ED vs 6M	High RRS	LRRK1	-0.000989	-0.0184	-6.22	-0.0182	0.985	0.991	5.38	NA	5.38	Higher at ED
	ED vs 6M	High RRS	ENSG00000267283	0.0022	0.0181	-6.22	0.0179	0.986	0.991	1.69	NA	1.68	Higher at 6M
	ED vs 6M	High RRS	TPP1	-0.00128	-0.018	-6.22	-0.0179	0.986	0.991	7.09	NA	7.09	Higher at ED
	ED vs 6M	High RRS	CXCR6	0.00272	0.0178	-6.22	0.0175	0.986	0.991	1.51	NA	1.47	Higher at 6M
	ED vs 6M	High RRS	FBXO3	-0.000853	-0.0178	-6.22	-0.0176	0.986	0.991	5.16	NA	5.16	Higher at ED
	ED vs 6M	High RRS	RBM25	-0.000797	-0.0179	-6.22	-0.0177	0.986	0.991	7.16	NA	7.16	Higher at ED
	ED vs 6M	High RRS	DPY19L1	-0.00145	-0.0176	-6.22	-0.0174	0.986	0.991	3.45	NA	3.45	Higher at ED
	ED vs 6M	High RRS	DHX32	0.00142	0.0169	-6.22	0.0168	0.987	0.991	2.13	NA	2.12	Higher at 6M
	ED vs 6M	High RRS	MCTS2	0.00103	0.0169	-6.22	0.0168	0.987	0.991	3.5	NA	3.5	Higher at 6M
	ED vs 6M	High RRS	MFAP1	-0.00119	-0.0169	-6.22	-0.0167	0.987	0.991	4.2	NA	4.2	Higher at ED
	ED vs 6M	High RRS	HEBP1	0.00155	0.0161	-6.22	0.0159	0.987	0.992	3.16	NA	3.11	Higher at 6M
	ED vs 6M	High RRS	FNTB	-0.0011	-0.0159	-6.22	-0.0157	0.987	0.992	2.96	NA	2.95	Higher at ED
	ED vs 6M	High RRS	RPL3	0.00134	0.0158	-6.22	0.0156	0.988	0.992	8.34	NA	8.34	Higher at 6M
	ED vs 6M	High RRS	GNG7	0.00147	0.0155	-6.22	0.0153	0.988	0.992	4.01	NA	4.01	Higher at 6M
	ED vs 6M	High RRS	ATP1B1	0.00206	0.0151	-6.22	0.015	0.988	0.992	1.29	NA	1.28	Higher at 6M
	ED vs 6M	High RRS	BSDC1	0.000642	0.0152	-6.22	0.015	0.988	0.992	5.92	NA	5.92	Higher at 6M
	ED vs 6M	High RRS	ZC3H3	0.00099	0.0147	-6.22	0.0146	0.988	0.993	5.21	NA	5.22	Higher at 6M
	ED vs 6M	High RRS	LANCL2	-0.00108	-0.0138	-6.22	-0.0136	0.989	0.993	2.19	NA	2.19	Higher at ED
	ED vs 6M	High RRS	RAP1GAP2	-0.000813	-0.0137	-6.22	-0.0136	0.989	0.993	6.77	NA	6.77	Higher at ED
	ED vs 6M	High RRS	AGER	0.00144	0.0133	-6.22	0.0132	0.99	0.993	3.51	NA	3.51	Higher at 6M
	ED vs 6M	High RRS	DUT	0.00107	0.0134	-6.22	0.0133	0.989	0.993	3.7	NA	3.7	Higher at 6M
	ED vs 6M	High RRS	TTC13	-0.000598	-0.0133	-6.22	-0.0132	0.989	0.993	4.29	NA	4.29	Higher at ED
	ED vs 6M	High RRS	ZNF623	-0.000688	-0.0135	-6.22	-0.0133	0.989	0.993	4.5	NA	4.5	Higher at ED
	ED vs 6M	High RRS	TOMM22	-0.000836	-0.0129	-6.22	-0.0127	0.99	0.993	3.85	NA	3.85	Higher at ED
	ED vs 6M	High RRS	CTNNAL1	-0.00289	-0.0125	-6.22	-0.0124	0.99	0.993	1.86	NA	1.82	Higher at ED
	ED vs 6M	High RRS	ENSG00000280163	-0.00118	-0.0127	-6.22	-0.0125	0.99	0.993	1.55	NA	1.56	Higher at ED
	ED vs 6M	High RRS	TAS2R20	0.00124	0.0126	-6.22	0.0124	0.99	0.993	1.45	NA	1.44	Higher at 6M
	ED vs 6M	High RRS	APOLD1	-0.00184	-0.0124	-6.22	-0.0123	0.99	0.994	1.45	NA	1.45	Higher at ED
	ED vs 6M	High RRS	SH2D1A	-0.00114	-0.012	-6.22	-0.0119	0.991	0.994	3.45	NA	3.45	Higher at ED
	ED vs 6M	High RRS	IAH1	0.000687	0.0118	-6.22	0.0117	0.991	0.994	3.4	NA	3.4	Higher at 6M
	ED vs 6M	High RRS	NHLRC2	-0.000543	-0.0114	-6.22	-0.0113	0.991	0.994	4.84	NA	4.84	Higher at ED
	ED vs 6M	High RRS	ELMO2	-0.000682	-0.0112	-6.22	-0.011	0.991	0.994	5.13	NA	5.13	Higher at ED
	ED vs 6M	High RRS	RAB5B	0.000612	0.0112	-6.22	0.0111	0.991	0.994	6.79	NA	6.79	Higher at 6M
	ED vs 6M	High RRS	CELF1	-0.000403	-0.011	-6.22	-0.0109	0.991	0.994	7.36	NA	7.36	Higher at ED
	ED vs 6M	High RRS	GDPD3	-0.00151	-0.0107	-6.22	-0.0106	0.992	0.994	1.53	NA	1.53	Higher at ED
	ED vs 6M	High RRS	MTBP	0.00103	0.0107	-6.22	0.0106	0.992	0.994	1.54	NA	1.53	Higher at 6M
	ED vs 6M	High RRS	SLC39A7	0.00053	0.0106	-6.22	0.0104	0.992	0.994	4.34	NA	4.34	Higher at 6M
	ED vs 6M	High RRS	OAS1	0.000972	0.00979	-6.22	0.00969	0.992	0.995	5.67	NA	5.67	Higher at 6M
	ED vs 6M	High RRS	TRNAU1AP	0.000494	0.00979	-6.22	0.00969	0.992	0.995	2.82	NA	2.82	Higher at 6M
	ED vs 6M	High RRS	AFF1	0.000563	0.00952	-6.22	0.00942	0.992	0.995	7.72	NA	7.71	Higher at 6M
	ED vs 6M	High RRS	RPL7AP6	0.000926	0.00942	-6.22	0.00931	0.993	0.995	2.84	NA	2.82	Higher at 6M
	ED vs 6M	High RRS	ARFGAP2	0.000347	0.0088	-6.22	0.00871	0.993	0.995	5.45	NA	5.45	Higher at 6M
	ED vs 6M	High RRS	ARID3B	-0.000478	-0.00848	-6.22	-0.00839	0.993	0.995	5.57	NA	5.57	Higher at ED
	ED vs 6M	High RRS	HSD17B7P2	-0.000665	-0.00833	-6.22	-0.00825	0.993	0.995	1.99	NA	1.99	Higher at ED
	ED vs 6M	High RRS	POLR1H	-0.000685	-0.00843	-6.22	-0.00835	0.993	0.995	2.4	NA	2.4	Higher at ED
	ED vs 6M	High RRS	TBCB	-0.000384	-0.0084	-6.22	-0.00831	0.993	0.995	4.26	NA	4.26	Higher at ED
	ED vs 6M	High RRS	ANXA4	0.000462	0.00787	-6.22	0.00779	0.994	0.996	3.99	NA	3.99	Higher at 6M
	ED vs 6M	High RRS	LPIN2	0.000398	0.00777	-6.22	0.00769	0.994	0.996	7.09	NA	7.09	Higher at 6M
	ED vs 6M	High RRS	MIRLET7BHG	0.00044	0.00728	-6.22	0.0072	0.994	0.996	5.01	NA	5.01	Higher at 6M
	ED vs 6M	High RRS	ANKRD10	0.000351	0.00714	-6.22	0.00706	0.994	0.996	5.22	NA	5.23	Higher at 6M
	ED vs 6M	High RRS	ZNF563	-0.000673	-0.00668	-6.22	-0.00661	0.995	0.996	1.28	NA	1.28	Higher at ED
	ED vs 6M	High RRS	ARID5A	-0.000493	-0.00615	-6.22	-0.00612	0.995	0.997	5.61	NA	5.61	Higher at ED
	ED vs 6M	High RRS	SIRT5	-0.000241	-0.00571	-6.22	-0.00565	0.995	0.997	3.53	NA	3.53	Higher at ED
	ED vs 6M	High RRS	MRPL28	0.000337	0.00545	-6.22	0.00539	0.996	0.997	3.87	NA	3.87	Higher at 6M
	ED vs 6M	High RRS	PLXND1	0.000449	0.00539	-6.22	0.00534	0.996	0.997	5.5	NA	5.5	Higher at 6M
	ED vs 6M	High RRS	GZMK	0.000472	0.00431	-6.22	0.00426	0.997	0.998	2.47	NA	2.5	Higher at 6M
	ED vs 6M	High RRS	ENSG00000300446	0.000436	0.00374	-6.22	0.00369	0.997	0.998	1.78	NA	1.79	Higher at 6M
	ED vs 6M	High RRS	HERPUD2	-0.000186	-0.0039	-6.22	-0.00386	0.997	0.998	5.72	NA	5.72	Higher at ED
	ED vs 6M	High RRS	MRPL11	0.000385	0.00362	-6.22	0.00359	0.997	0.998	2.17	NA	2.17	Higher at 6M
	ED vs 6M	High RRS	MRPL48	-0.000371	-0.0037	-6.22	-0.00366	0.997	0.998	1.66	NA	1.68	Higher at ED
	ED vs 6M	High RRS	SMIM10L1	0.000268	0.00371	-6.22	0.00367	0.997	0.998	3.26	NA	3.27	Higher at 6M
	ED vs 6M	High RRS	HERC5	-0.000459	-0.00339	-6.22	-0.00335	0.997	0.998	4.31	NA	4.32	Higher at ED
	ED vs 6M	High RRS	UTP3	-0.000239	-0.0034	-6.22	-0.00337	0.997	0.998	3.89	NA	3.89	Higher at ED
	ED vs 6M	High RRS	H2BC4	-0.000326	-0.00315	-6.22	-0.00312	0.998	0.998	6.08	NA	6.08	Higher at ED
	ED vs 6M	High RRS	BCL2L11	0.000192	0.00302	-6.22	0.00299	0.998	0.998	5.51	NA	5.51	Higher at 6M
	ED vs 6M	High RRS	RARS2	0.000124	0.00285	-6.22	0.00282	0.998	0.998	5.13	NA	5.13	Higher at 6M
	ED vs 6M	High RRS	ENSG00000238035	0.000238	0.00182	-6.22	0.00181	0.999	0.999	5.4	NA	5.4	Higher at 6M
	ED vs 6M	High RRS	ZCCHC4	0.000114	0.00172	-6.22	0.0017	0.999	0.999	2.35	NA	2.36	Higher at 6M
	ED vs 6M	High RRS	TBC1D3I	0.000127	0.000925	-6.22	0.000915	0.999	0.999	1.34	NA	1.4	Higher at 6M
	ED vs 6M	High RRS	ASCC1	-4.6e-05	-0.000793	-6.22	-0.000785	0.999	0.999	2.96	NA	2.96	Higher at ED
	ED vs 6M	High RRS	GOSR1	5.86e-07	1.58e-05	-6.22	1.56e-05	1	1	5.01	NA	5.01	Higher at 6M
	ED vs 6M	Low RRS	DNM1	0.691	4.5	0.651	3.74	0.000182	0.3	0.791	NA	1.52	Higher at 6M
	ED vs 6M	Low RRS	FRRS1	0.476	5.16	1.65	4.1	4.11e-05	0.3	1.2	NA	1.68	Higher at 6M
	ED vs 6M	Low RRS	IL5RA	0.673	4.91	1.19	3.97	7.17e-05	0.3	2.71	NA	3.43	Higher at 6M
	ED vs 6M	Low RRS	PLBD2	0.396	4.51	0.788	3.74	0.000181	0.3	4.61	NA	5.01	Higher at 6M
	ED vs 6M	Low RRS	PRSS33	1.15	4.38	0.402	3.67	0.00024	0.3	0.911	NA	2.17	Higher at 6M
	ED vs 6M	Low RRS	PTGDR2	0.581	4.59	0.649	3.79	0.000149	0.3	2.86	NA	3.44	Higher at 6M
	ED vs 6M	Low RRS	RAB44	0.507	4.35	0.238	3.64	0.000272	0.3	2.76	NA	3.29	Higher at 6M
	ED vs 6M	Low RRS	SCD	0.582	4.4	0.589	3.68	0.000232	0.3	1.5	NA	2.07	Higher at 6M
	ED vs 6M	Low RRS	SEMA7A	0.503	4.51	0.726	3.75	0.000179	0.3	2.7	NA	3.21	Higher at 6M
	ED vs 6M	Low RRS	SIGLEC6	-0.506	-4.37	0.211	-3.64	0.000277	0.3	1.47	NA	0.931	Higher at ED
	ED vs 6M	Low RRS	SIGLEC8	0.825	4.4	0.351	3.66	0.00025	0.3	0.698	NA	1.59	Higher at 6M
	ED vs 6M	Low RRS	SMPD3	0.708	4.4	0.327	3.66	0.000252	0.3	3.3	NA	4.06	Higher at 6M
	ED vs 6M	Low RRS	CSTA	-0.547	-4.34	0.171	-3.62	0.0003	0.3	3.04	NA	2.5	Higher at ED
	ED vs 6M	Low RRS	ALOX15	1.08	4.18	-0.0226	3.55	0.000381	0.333	2.25	NA	3.49	Higher at 6M
	ED vs 6M	Low RRS	MT.ATP8	0.486	4.12	-0.242	3.52	0.000431	0.333	7.12	NA	7.55	Higher at 6M
	ED vs 6M	Low RRS	MTATP6P1	0.58	4.12	-0.155	3.52	0.000436	0.333	6.74	NA	7.29	Higher at 6M
	ED vs 6M	Low RRS	QSER1	0.281	4.19	0.0622	3.54	0.000394	0.333	4.74	NA	5.02	Higher at 6M
	ED vs 6M	Low RRS	ADGRA2	0.422	3.5	-1.36	3.08	0.00206	0.336	1.43	NA	1.87	Higher at 6M
	ED vs 6M	Low RRS	ADGRD1	0.366	3.25	-1.78	2.89	0.00382	0.336	2.05	NA	2.41	Higher at 6M
	ED vs 6M	Low RRS	ADGRE1	0.467	3.54	-1.25	3.11	0.00189	0.336	4.4	NA	4.87	Higher at 6M
	ED vs 6M	Low RRS	ADGRG5	0.289	2.83	-2.57	2.58	0.00979	0.336	4.27	NA	4.56	Higher at 6M
	ED vs 6M	Low RRS	ADIPOR1	0.705	2.9	-2.39	2.64	0.00822	0.336	9.12	NA	9.81	Higher at 6M
	ED vs 6M	Low RRS	AGAP6	0.226	2.93	-2.36	2.66	0.00775	0.336	4.27	NA	4.5	Higher at 6M
	ED vs 6M	Low RRS	AGPAT3	0.205	2.9	-2.4	2.64	0.00836	0.336	5.73	NA	5.93	Higher at 6M
	ED vs 6M	Low RRS	AIM2	-0.467	-3.47	-1.36	-3.08	0.00209	0.336	3.22	NA	2.78	Higher at ED
	ED vs 6M	Low RRS	AK1	0.394	2.92	-2.43	2.64	0.00827	0.336	3.89	NA	4.29	Higher at 6M
	ED vs 6M	Low RRS	ALAD	0.317	3.54	-0.899	3.28	0.00103	0.336	4.05	NA	4.37	Higher at 6M
	ED vs 6M	Low RRS	ALDH5A1	0.624	3.04	-2.09	2.74	0.00613	0.336	4.17	NA	4.8	Higher at 6M
	ED vs 6M	Low RRS	ANK1	0.89	3.42	-1.43	3.03	0.00242	0.336	6.43	NA	7.28	Higher at 6M
	ED vs 6M	Low RRS	ANO6	0.244	2.98	-2.29	2.69	0.00707	0.336	5.52	NA	5.76	Higher at 6M
	ED vs 6M	Low RRS	ANXA2R.OT1	-0.147	-3.12	-2.07	-2.8	0.00507	0.336	5.3	NA	5.15	Higher at ED
	ED vs 6M	Low RRS	AP3S1	-0.283	-3.74	-0.883	-3.25	0.00115	0.336	3.56	NA	3.28	Higher at ED
	ED vs 6M	Low RRS	APOBEC3C	0.203	2.84	-2.56	2.58	0.0098	0.336	5.97	NA	6.17	Higher at 6M
	ED vs 6M	Low RRS	ARFGEF2	0.173	2.72	-2.64	2.59	0.00974	0.336	5.17	NA	5.34	Higher at 6M
	ED vs 6M	Low RRS	ARHGAP15	-0.314	-2.84	-2.45	-2.59	0.00965	0.336	6.32	NA	6	Higher at ED
	ED vs 6M	Low RRS	ARHGAP21	0.248	3.03	-2.2	2.73	0.00638	0.336	4.26	NA	4.51	Higher at 6M
	ED vs 6M	Low RRS	ARHGAP31	0.281	2.86	-2.39	2.6	0.00922	0.336	4.37	NA	4.66	Higher at 6M
	ED vs 6M	Low RRS	ARHGEF12	0.809	3.19	-1.68	2.99	0.00281	0.336	5.54	NA	6.35	Higher at 6M
	ED vs 6M	Low RRS	ARHGEF37	1.17	3.35	-1.42	2.97	0.00299	0.336	0.525	NA	1.69	Higher at 6M
	ED vs 6M	Low RRS	ARPC3	-0.245	-3.29	-1.73	-2.94	0.00332	0.336	6.54	NA	6.29	Higher at ED
	ED vs 6M	Low RRS	ARRB1	0.184	3.29	-1.76	2.93	0.0034	0.336	6.71	NA	6.89	Higher at 6M
	ED vs 6M	Low RRS	ASAP2	0.377	3.03	-2.2	2.74	0.00617	0.336	2.32	NA	2.75	Higher at 6M
	ED vs 6M	Low RRS	ASCC2	0.639	3.01	-2.19	2.73	0.00642	0.336	7.76	NA	8.36	Higher at 6M
	ED vs 6M	Low RRS	BAG1	0.571	3.39	-1.55	3.01	0.00262	0.336	6.93	NA	7.49	Higher at 6M
	ED vs 6M	Low RRS	BAG5	-0.218	-2.84	-2.44	-2.59	0.0097	0.336	4.79	NA	4.57	Higher at ED
	ED vs 6M	Low RRS	BAG6	0.507	2.89	-2.39	2.63	0.00862	0.336	7.53	NA	8.02	Higher at 6M
	ED vs 6M	Low RRS	BCAM	1.08	3.33	-1.62	2.92	0.00354	0.336	1.17	NA	2.09	Higher at 6M
	ED vs 6M	Low RRS	BCL2	0.264	3.04	-2.19	2.75	0.00604	0.336	6.53	NA	6.78	Higher at 6M
	ED vs 6M	Low RRS	BCL2A1	-0.658	-3.83	-0.726	-3.28	0.00103	0.336	2.99	NA	2.42	Higher at ED
	ED vs 6M	Low RRS	BCL2L1	0.836	3.08	-2.04	2.78	0.0055	0.336	8.84	NA	9.65	Higher at 6M
	ED vs 6M	Low RRS	BCL2L13	0.344	3.4	-1.38	3.01	0.00259	0.336	5.04	NA	5.38	Higher at 6M
	ED vs 6M	Low RRS	BEND2	0.49	3.18	-1.91	2.84	0.00452	0.336	2.46	NA	3.02	Higher at 6M
	ED vs 6M	Low RRS	BHLHE40	0.255	3.04	-2.15	2.74	0.0062	0.336	5.61	NA	5.86	Higher at 6M
	ED vs 6M	Low RRS	BLOC1S2	-0.319	-2.88	-2.5	-2.62	0.00887	0.336	3.03	NA	2.7	Higher at ED
	ED vs 6M	Low RRS	BLTP2	0.202	2.86	-2.4	2.61	0.00915	0.336	6.57	NA	6.78	Higher at 6M
	ED vs 6M	Low RRS	BNIP3L	0.641	3.39	-1.51	3.02	0.0025	0.336	8.66	NA	9.3	Higher at 6M
	ED vs 6M	Low RRS	BRI3BP	0.175	3.09	-2.12	2.78	0.00541	0.336	4.51	NA	4.69	Higher at 6M
	ED vs 6M	Low RRS	C11orf98	-0.156	-3.1	-2.1	-2.79	0.00527	0.336	2.9	NA	2.75	Higher at ED
	ED vs 6M	Low RRS	C1GALT1C1	-0.389	-3.3	-1.53	-2.94	0.0033	0.336	2.7	NA	2.32	Higher at ED
	ED vs 6M	Low RRS	C2orf88	0.468	3.46	-1.42	3.03	0.00249	0.336	3.54	NA	4.02	Higher at 6M
	ED vs 6M	Low RRS	C8orf58	-0.168	-2.88	-2.47	-2.62	0.00869	0.336	2.35	NA	2.18	Higher at ED
	ED vs 6M	Low RRS	C9orf78	0.555	3.02	-2.15	2.73	0.00633	0.336	7	NA	7.55	Higher at 6M
	ED vs 6M	Low RRS	CA2	0.738	3.28	-1.7	2.9	0.0037	0.336	2.56	NA	3.3	Higher at 6M
	ED vs 6M	Low RRS	CACNG8	0.493	2.93	-2.37	2.65	0.00797	0.336	1.08	NA	1.58	Higher at 6M
	ED vs 6M	Low RRS	CARD16	-0.353	-3.15	-2	-2.82	0.00479	0.336	4.78	NA	4.43	Higher at ED
	ED vs 6M	Low RRS	CARNS1	0.382	3.29	-1.72	2.94	0.00323	0.336	2.54	NA	2.92	Higher at 6M
	ED vs 6M	Low RRS	CAVIN2	0.376	3.47	-1.41	3.06	0.0022	0.336	5.77	NA	6.12	Higher at 6M
	ED vs 6M	Low RRS	CD9	0.301	2.92	-2.41	2.64	0.00819	0.336	3.49	NA	3.8	Higher at 6M
	ED vs 6M	Low RRS	CDK18	0.334	3.1	-2.09	2.79	0.00526	0.336	1.06	NA	1.42	Higher at 6M
	ED vs 6M	Low RRS	CDKL1	0.377	2.88	-2.45	2.63	0.00866	0.336	2.52	NA	2.88	Higher at 6M
	ED vs 6M	Low RRS	CEBPE	0.476	3.13	-2	2.82	0.00482	0.336	1.48	NA	1.95	Higher at 6M
	ED vs 6M	Low RRS	CIAPIN1	0.223	2.95	-2.32	2.67	0.0075	0.336	2.52	NA	2.75	Higher at 6M
	ED vs 6M	Low RRS	CNBP	-0.169	-3.33	-1.65	-2.96	0.00305	0.336	7.01	NA	6.84	Higher at ED
	ED vs 6M	Low RRS	COX5B	-0.197	-2.85	-2.51	-2.59	0.00948	0.336	4.45	NA	4.25	Higher at ED
	ED vs 6M	Low RRS	CRYZL2P	0.26	2.84	-2.53	2.59	0.00961	0.336	1.25	NA	1.53	Higher at 6M
	ED vs 6M	Low RRS	CUL4A	0.246	3.63	-1.06	3.17	0.0015	0.336	5.54	NA	5.79	Higher at 6M
	ED vs 6M	Low RRS	CUTC	-0.243	-3	-2.1	-2.71	0.00673	0.336	3	NA	2.76	Higher at ED
	ED vs 6M	Low RRS	CWC15	-0.279	-3.06	-2.15	-2.77	0.0056	0.336	2.96	NA	2.7	Higher at ED
	ED vs 6M	Low RRS	CYSLTR2	0.379	3.18	-1.92	2.85	0.00434	0.336	2.89	NA	3.28	Higher at 6M
	ED vs 6M	Low RRS	DCAF12	0.801	3.04	-2.08	2.74	0.00606	0.336	9.51	NA	10.3	Higher at 6M
	ED vs 6M	Low RRS	DDB1	0.346	2.99	-2.08	2.82	0.00474	0.336	6.39	NA	6.74	Higher at 6M
	ED vs 6M	Low RRS	DDX59	-0.256	-2.95	-2.2	-2.67	0.00747	0.336	3.57	NA	3.32	Higher at ED
	ED vs 6M	Low RRS	DEGS1	-0.222	-2.98	-2.23	-2.7	0.00695	0.336	4.71	NA	4.48	Higher at ED
	ED vs 6M	Low RRS	DLGAP1.AS1	-0.265	-3.12	-1.96	-2.8	0.00509	0.336	3.65	NA	3.38	Higher at ED
	ED vs 6M	Low RRS	DMTN	0.825	3.18	-1.86	2.85	0.00432	0.336	8.83	NA	9.61	Higher at 6M
	ED vs 6M	Low RRS	DNAJA4	0.455	2.88	-2.42	2.62	0.00876	0.336	4.43	NA	4.89	Higher at 6M
	ED vs 6M	Low RRS	DNAJC6	0.592	3.29	-1.7	2.93	0.00334	0.336	2.29	NA	2.84	Higher at 6M
	ED vs 6M	Low RRS	DNM3	0.285	3.91	-0.623	3.37	0.000764	0.336	3.15	NA	3.43	Higher at 6M
	ED vs 6M	Low RRS	DPYSL2	0.27	2.99	-2.28	2.7	0.00688	0.336	5.74	NA	6	Higher at 6M
	ED vs 6M	Low RRS	EAPP	-0.23	-2.99	-2.24	-2.71	0.00673	0.336	3.83	NA	3.61	Higher at ED
	ED vs 6M	Low RRS	EIF3B	0.289	3.51	-1.24	3.09	0.00197	0.336	5.66	NA	5.94	Higher at 6M
	ED vs 6M	Low RRS	ENSG00000231856	-0.403	-2.83	-2.48	-2.58	0.00978	0.336	2.29	NA	1.89	Higher at ED
	ED vs 6M	Low RRS	ENSG00000233030	-0.649	-3.18	-1.93	-2.84	0.00444	0.336	1.89	NA	1.33	Higher at ED
	ED vs 6M	Low RRS	ENSG00000235105	0.641	2.89	-2.42	2.63	0.00863	0.336	1.49	NA	2.13	Higher at 6M
	ED vs 6M	Low RRS	ENSG00000260592	0.733	3.22	-1.86	2.86	0.0042	0.336	3.58	NA	4.33	Higher at 6M
	ED vs 6M	Low RRS	ENSG00000261067	0.405	2.99	-2.18	2.7	0.0069	0.336	1.82	NA	2.24	Higher at 6M
	ED vs 6M	Low RRS	ENSG00000268240	-0.917	-2.98	-2.25	-2.69	0.00706	0.336	1.46	NA	0.592	Higher at ED
	ED vs 6M	Low RRS	ENSG00000272195	-0.263	-3.46	-1.42	-3.05	0.0023	0.336	1.82	NA	1.55	Higher at ED
	ED vs 6M	Low RRS	ENSG00000276900	-0.37	-2.85	-2.53	-2.59	0.00949	0.336	3.48	NA	3.14	Higher at ED
	ED vs 6M	Low RRS	ENSG00000277855	-0.284	-3.57	-1.22	-3.14	0.00169	0.336	2.62	NA	2.34	Higher at ED
	ED vs 6M	Low RRS	ENSG00000279693	0.561	3.45	-1.43	3.04	0.00233	0.336	1.58	NA	2.17	Higher at 6M
	ED vs 6M	Low RRS	ENSG00000280388	-0.204	-2.92	-2.24	-2.76	0.0058	0.336	2.9	NA	2.69	Higher at ED
	ED vs 6M	Low RRS	ENSG00000286656	-0.238	-3.12	-2.05	-2.81	0.00494	0.336	2.17	NA	1.93	Higher at ED
	ED vs 6M	Low RRS	ENSG00000287979	-0.308	-2.91	-2.45	-2.64	0.00834	0.336	2.15	NA	1.85	Higher at ED
	ED vs 6M	Low RRS	ENSG00000288882	0.368	2.95	-2.38	2.67	0.00762	0.336	2.05	NA	2.47	Higher at 6M
	ED vs 6M	Low RRS	ENSG00000289546	0.581	2.88	-2.49	2.63	0.00863	0.336	1.87	NA	2.4	Higher at 6M
	ED vs 6M	Low RRS	ENSG00000290427	0.498	3.22	-1.84	2.87	0.00409	0.336	2.71	NA	3.25	Higher at 6M
	ED vs 6M	Low RRS	ENSG00000290791	-0.353	-3.25	-1.71	-2.9	0.00373	0.336	4.85	NA	4.49	Higher at ED
	ED vs 6M	Low RRS	ENSG00000300695	-0.332	-3	-2.17	-2.71	0.00667	0.336	1.84	NA	1.51	Higher at ED
	ED vs 6M	Low RRS	ENSG00000301804	-0.325	-2.94	-2.34	-2.66	0.00783	0.336	1.56	NA	1.24	Higher at ED
	ED vs 6M	Low RRS	ENSG00000302206	-0.399	-2.89	-2.45	-2.63	0.00847	0.336	3.39	NA	3.04	Higher at ED
	ED vs 6M	Low RRS	EPB41	0.637	2.87	-2.4	2.61	0.00893	0.336	9.54	NA	10.2	Higher at 6M
	ED vs 6M	Low RRS	EPB41L3	0.319	3.19	-1.94	2.84	0.00445	0.336	4	NA	4.33	Higher at 6M
	ED vs 6M	Low RRS	EPN2	0.284	3.79	-0.831	3.26	0.00111	0.336	2.57	NA	2.86	Higher at 6M
	ED vs 6M	Low RRS	ESAM	0.449	3.09	-2.1	2.78	0.00537	0.336	2.42	NA	2.92	Higher at 6M
	ED vs 6M	Low RRS	ESRG	1	3.11	-2.06	2.82	0.00481	0.336	-0.00503	NA	0.941	Higher at 6M
	ED vs 6M	Low RRS	ETFRF1	-0.334	-2.89	-2.44	-2.63	0.00855	0.336	2.42	NA	2.1	Higher at ED
	ED vs 6M	Low RRS	EVPL	0.854	3.17	-1.83	2.84	0.00449	0.336	1.25	NA	2.12	Higher at 6M
	ED vs 6M	Low RRS	F13A1	0.561	3.14	-1.96	2.82	0.0048	0.336	6.61	NA	7.13	Higher at 6M
	ED vs 6M	Low RRS	F2R	0.311	3.39	-1.57	3	0.00266	0.336	3.68	NA	4	Higher at 6M
	ED vs 6M	Low RRS	FAAH	0.443	3.9	-0.435	3.37	0.000758	0.336	1.2	NA	1.65	Higher at 6M
	ED vs 6M	Low RRS	FADS1	0.284	2.93	-2.37	2.66	0.00777	0.336	2.3	NA	2.59	Higher at 6M
	ED vs 6M	Low RRS	FAM117A	0.555	3.14	-1.82	2.82	0.00487	0.336	6.78	NA	7.34	Higher at 6M
	ED vs 6M	Low RRS	FAM182A	0.334	3.32	-1.71	2.92	0.00352	0.336	2.14	NA	2.48	Higher at 6M
	ED vs 6M	Low RRS	FAM210B	0.814	3.18	-1.9	2.85	0.00435	0.336	7.05	NA	7.87	Higher at 6M
	ED vs 6M	Low RRS	FAM228B	-0.284	-2.87	-2.45	-2.62	0.00888	0.336	3.26	NA	2.98	Higher at ED
	ED vs 6M	Low RRS	FAXDC2	0.803	3.36	-1.53	2.99	0.00278	0.336	6.08	NA	6.86	Higher at 6M
	ED vs 6M	Low RRS	FBXO7	0.768	3.46	-1.25	3.06	0.00218	0.336	8.58	NA	9.34	Higher at 6M
	ED vs 6M	Low RRS	FBXO8	-0.298	-3.25	-1.59	-2.9	0.0037	0.336	2.8	NA	2.5	Higher at ED
	ED vs 6M	Low RRS	FBXW4	0.191	3.22	-1.84	2.87	0.00405	0.336	4.4	NA	4.6	Higher at 6M
	ED vs 6M	Low RRS	FECH	0.88	3.25	-1.67	2.91	0.00358	0.336	6.24	NA	7.12	Higher at 6M
	ED vs 6M	Low RRS	FLNB	0.284	3.21	-1.84	2.87	0.00408	0.336	5.47	NA	5.75	Higher at 6M
	ED vs 6M	Low RRS	GALNT6	0.276	2.89	-2.46	2.63	0.00861	0.336	3.43	NA	3.69	Higher at 6M
	ED vs 6M	Low RRS	GCLC	0.411	2.89	-2.32	2.63	0.0086	0.336	4.19	NA	4.6	Higher at 6M
	ED vs 6M	Low RRS	GFI1B	0.652	3.55	-0.901	3.28	0.00102	0.336	3.32	NA	3.98	Higher at 6M
	ED vs 6M	Low RRS	GID8	0.266	2.78	-2.5	2.64	0.00818	0.336	5.33	NA	5.6	Higher at 6M
	ED vs 6M	Low RRS	GLRX5	0.676	2.88	-2.43	2.62	0.0088	0.336	6.14	NA	6.82	Higher at 6M
	ED vs 6M	Low RRS	GMFG	-0.334	-3.06	-2.16	-2.76	0.00586	0.336	5.66	NA	5.32	Higher at ED
	ED vs 6M	Low RRS	GNAZ	0.482	2.83	-2.54	2.59	0.00964	0.336	3.64	NA	4.16	Higher at 6M
	ED vs 6M	Low RRS	GPANK1	-0.177	-3.05	-2.11	-2.75	0.00599	0.336	3.95	NA	3.77	Higher at ED
	ED vs 6M	Low RRS	GPR162	0.361	2.86	-2.54	2.61	0.00912	0.336	2.09	NA	2.52	Higher at 6M
	ED vs 6M	Low RRS	GRK3	0.268	3.38	-1.56	2.99	0.00277	0.336	5.2	NA	5.46	Higher at 6M
	ED vs 6M	Low RRS	GSPT1	0.721	3.22	-1.82	2.88	0.00399	0.336	7.98	NA	8.7	Higher at 6M
	ED vs 6M	Low RRS	GTF2B	-0.269	-3.26	-1.74	-2.91	0.00364	0.336	3.62	NA	3.35	Higher at ED
	ED vs 6M	Low RRS	GTF2E1	-0.221	-2.83	-2.42	-2.68	0.00734	0.336	3.58	NA	3.36	Higher at ED
	ED vs 6M	Low RRS	GTF2H2	-0.39	-3.34	-1.68	-2.94	0.00326	0.336	2.63	NA	2.23	Higher at ED
	ED vs 6M	Low RRS	GUK1	0.532	2.84	-2.54	2.59	0.00956	0.336	8.63	NA	9.15	Higher at 6M
	ED vs 6M	Low RRS	GVINP1	-0.411	-3.46	-1.23	-3.05	0.00225	0.336	6.1	NA	5.69	Higher at ED
	ED vs 6M	Low RRS	GYPC	0.618	2.89	-2.45	2.63	0.0086	0.336	8.86	NA	9.47	Higher at 6M
	ED vs 6M	Low RRS	H1.0	0.551	3.56	-1.26	3.11	0.00187	0.336	4.43	NA	4.99	Higher at 6M
	ED vs 6M	Low RRS	H1.3	-0.345	-3.36	-1.54	-2.98	0.00293	0.336	5.58	NA	5.23	Higher at ED
	ED vs 6M	Low RRS	H2AC15	-0.304	-2.84	-2.49	-2.59	0.00959	0.336	3.27	NA	2.97	Higher at ED
	ED vs 6M	Low RRS	H2BC8	-0.317	-3.48	-1.4	-3.08	0.00206	0.336	3.39	NA	3.07	Higher at ED
	ED vs 6M	Low RRS	H4C15	-0.517	-2.99	-2.26	-2.66	0.00774	0.336	5.14	NA	4.59	Higher at ED
	ED vs 6M	Low RRS	H4C2	-0.331	-3.77	-0.868	-3.26	0.00112	0.336	4.17	NA	3.86	Higher at ED
	ED vs 6M	Low RRS	H4C8	-0.252	-3.71	-0.958	-3.23	0.00123	0.336	4.59	NA	4.34	Higher at ED
	ED vs 6M	Low RRS	HBA2	1.08	3.44	-1.47	3.07	0.00211	0.336	8.64	NA	9.47	Higher at 6M
	ED vs 6M	Low RRS	HBB	0.866	3.19	-1.94	2.88	0.00399	0.336	9.71	NA	10.5	Higher at 6M
	ED vs 6M	Low RRS	HCFC1	0.369	2.95	-2.19	2.67	0.00751	0.336	6.3	NA	6.67	Higher at 6M
	ED vs 6M	Low RRS	HECTD3	0.263	3.14	-1.93	2.82	0.00481	0.336	4.47	NA	4.74	Higher at 6M
	ED vs 6M	Low RRS	HECTD4	0.28	2.96	-2.15	2.8	0.00514	0.336	6.74	NA	7.01	Higher at 6M
	ED vs 6M	Low RRS	HEMGN	0.688	3.09	-2.07	2.79	0.0053	0.336	5.58	NA	6.29	Higher at 6M
	ED vs 6M	Low RRS	HGSNAT	0.18	2.84	-2.49	2.59	0.00963	0.336	5.08	NA	5.26	Higher at 6M
	ED vs 6M	Low RRS	HNRNPH2	-0.319	-3.11	-2.02	-2.8	0.00514	0.336	5.76	NA	5.44	Higher at ED
	ED vs 6M	Low RRS	IDH3G	0.187	3.26	-1.76	2.91	0.00361	0.336	4.52	NA	4.71	Higher at 6M
	ED vs 6M	Low RRS	IFIT5	-0.477	-3.17	-1.98	-2.82	0.00475	0.336	5.03	NA	4.54	Higher at ED
	ED vs 6M	Low RRS	IGF2BP2	0.884	3.06	-2	2.75	0.00589	0.336	5.41	NA	6.29	Higher at 6M
	ED vs 6M	Low RRS	IGKV1.33	-0.351	-3.47	-1.44	-3.07	0.00216	0.336	2.01	NA	1.64	Higher at ED
	ED vs 6M	Low RRS	IGLV3.19	-0.463	-3.48	-1.43	-3.07	0.00212	0.336	1.62	NA	1.07	Higher at ED
	ED vs 6M	Low RRS	IL18BP	0.211	2.88	-2.48	2.62	0.00886	0.336	4.15	NA	4.37	Higher at 6M
	ED vs 6M	Low RRS	INF2	0.257	3.07	-2.15	2.76	0.00576	0.336	4.76	NA	5.02	Higher at 6M
	ED vs 6M	Low RRS	ING2	-0.391	-3.52	-1.11	-3.09	0.00197	0.336	1.85	NA	1.46	Higher at ED
	ED vs 6M	Low RRS	ING3	-0.287	-3.01	-2.05	-2.84	0.00451	0.336	3.41	NA	3.12	Higher at ED
	ED vs 6M	Low RRS	ITGA1	-0.352	-3.07	-2.14	-2.76	0.0058	0.336	2.94	NA	2.59	Higher at ED
	ED vs 6M	Low RRS	ITGB3	0.729	3.02	-2.21	2.72	0.0065	0.336	5.98	NA	6.63	Higher at 6M
	ED vs 6M	Low RRS	JAZF1	0.548	2.91	-2.36	2.64	0.00817	0.336	5.89	NA	6.45	Higher at 6M
	ED vs 6M	Low RRS	KEL	0.716	2.9	-2.39	2.63	0.00864	0.336	1.94	NA	2.68	Higher at 6M
	ED vs 6M	Low RRS	KIN	-0.21	-3.13	-1.79	-2.94	0.00324	0.336	3.94	NA	3.73	Higher at ED
	ED vs 6M	Low RRS	KLHDC7B	-0.203	-3.06	-2.19	-2.76	0.00577	0.336	2.82	NA	2.62	Higher at ED
	ED vs 6M	Low RRS	KNDC1	0.356	2.93	-2.42	2.65	0.00806	0.336	1.9	NA	2.26	Higher at 6M
	ED vs 6M	Low RRS	LARP1	0.256	2.83	-2.41	2.68	0.00727	0.336	6.75	NA	7	Higher at 6M
	ED vs 6M	Low RRS	LDLR	0.246	2.87	-2.46	2.61	0.00906	0.336	3.46	NA	3.71	Higher at 6M
	ED vs 6M	Low RRS	LEPR	0.494	2.88	-2.4	2.62	0.00867	0.336	2.03	NA	2.51	Higher at 6M
	ED vs 6M	Low RRS	LGALS12	0.471	3.45	-1.32	3.04	0.00239	0.336	1.98	NA	2.49	Higher at 6M
	ED vs 6M	Low RRS	LGMN	0.435	3.53	-0.937	3.27	0.00107	0.336	1.06	NA	1.49	Higher at 6M
	ED vs 6M	Low RRS	LINC00847	-0.222	-3.45	-1.35	-3.05	0.0023	0.336	3.82	NA	3.6	Higher at ED
	ED vs 6M	Low RRS	LINC00881	-0.198	-2.84	-2.52	-2.59	0.00966	0.336	3.4	NA	3.2	Higher at ED
	ED vs 6M	Low RRS	LINC02427	-0.269	-3.04	-2.18	-2.74	0.00623	0.336	1.86	NA	1.59	Higher at ED
	ED vs 6M	Low RRS	LINC02604	0.298	3.18	-1.93	2.85	0.00431	0.336	2.38	NA	2.67	Higher at 6M
	ED vs 6M	Low RRS	LINC02884	0.592	3.14	-1.77	2.95	0.00314	0.336	0.908	NA	1.5	Higher at 6M
	ED vs 6M	Low RRS	LIPA	0.25	3.31	-1.71	2.94	0.00325	0.336	4.59	NA	4.84	Higher at 6M
	ED vs 6M	Low RRS	LONRF3	-0.217	-3.13	-2.02	-2.8	0.00508	0.336	3.4	NA	3.19	Higher at ED
	ED vs 6M	Low RRS	LPP.AS2	-0.368	-3.76	-0.863	-3.27	0.00109	0.336	2.01	NA	1.67	Higher at ED
	ED vs 6M	Low RRS	LTBP1	0.578	2.85	-2.42	2.59	0.0096	0.336	3.02	NA	3.64	Higher at 6M
	ED vs 6M	Low RRS	MACO1	0.281	2.81	-2.45	2.67	0.00767	0.336	3.97	NA	4.25	Higher at 6M
	ED vs 6M	Low RRS	MALSU1	-0.229	-2.78	-2.52	-2.64	0.00837	0.336	2.6	NA	2.37	Higher at ED
	ED vs 6M	Low RRS	MAMLD1	0.538	3.84	-0.597	3.32	0.000892	0.336	1.62	NA	2.17	Higher at 6M
	ED vs 6M	Low RRS	MAP3K6	0.359	3.36	-1.55	2.97	0.003	0.336	1.88	NA	2.26	Higher at 6M
	ED vs 6M	Low RRS	MARCHF8	0.845	3.02	-2.07	2.73	0.00636	0.336	8.23	NA	9.07	Higher at 6M
	ED vs 6M	Low RRS	MARCO	0.38	2.84	-2.57	2.59	0.00959	0.336	1.29	NA	1.72	Higher at 6M
	ED vs 6M	Low RRS	MARVELD1	0.302	3.29	-1.77	2.92	0.00344	0.336	2.25	NA	2.56	Higher at 6M
	ED vs 6M	Low RRS	MBNL3	0.827	3.98	-0.278	3.43	0.000612	0.336	7.77	NA	8.61	Higher at 6M
	ED vs 6M	Low RRS	MEIS1	0.309	2.87	-2.47	2.61	0.00902	0.336	1.64	NA	1.96	Higher at 6M
	ED vs 6M	Low RRS	MFHAS1	0.19	3.02	-2.25	2.72	0.00644	0.336	4.98	NA	5.17	Higher at 6M
	ED vs 6M	Low RRS	MGAT4B	0.243	3.1	-1.99	2.79	0.00529	0.336	4.92	NA	5.17	Higher at 6M
	ED vs 6M	Low RRS	MGLL	0.448	3.01	-2.25	2.72	0.00654	0.336	3.13	NA	3.62	Higher at 6M
	ED vs 6M	Low RRS	MIF4GD	0.156	3.2	-1.93	2.86	0.00423	0.336	3.11	NA	3.27	Higher at 6M
	ED vs 6M	Low RRS	MINK1	0.248	2.77	-2.53	2.63	0.00847	0.336	6.2	NA	6.44	Higher at 6M
	ED vs 6M	Low RRS	MINPP1	0.26	2.98	-2.28	2.7	0.00685	0.336	2.56	NA	2.82	Higher at 6M
	ED vs 6M	Low RRS	MKRN1	0.688	2.91	-2.38	2.65	0.00808	0.336	9.02	NA	9.68	Higher at 6M
	ED vs 6M	Low RRS	MMRN1	0.315	2.89	-2.49	2.63	0.00865	0.336	2.1	NA	2.46	Higher at 6M
	ED vs 6M	Low RRS	MORN1	-0.271	-3.4	-1.3	-3.01	0.00262	0.336	3.29	NA	3.02	Higher at ED
	ED vs 6M	Low RRS	MPL	0.555	3.08	-2.1	2.79	0.00534	0.336	1.67	NA	2.26	Higher at 6M
	ED vs 6M	Low RRS	MPP1	0.685	2.88	-2.44	2.63	0.00865	0.336	7.48	NA	8.12	Higher at 6M
	ED vs 6M	Low RRS	MRAS	0.396	3.57	-1.21	3.14	0.0017	0.336	1.25	NA	1.67	Higher at 6M
	ED vs 6M	Low RRS	MRPS17	-0.26	-2.97	-2.14	-2.8	0.00509	0.336	1.67	NA	1.41	Higher at ED
	ED vs 6M	Low RRS	MT.ATP6	0.392	3.63	-1.11	3.18	0.00149	0.336	9.7	NA	10.1	Higher at 6M
	ED vs 6M	Low RRS	MT.CO1	0.498	3.69	-0.864	3.22	0.00128	0.336	11.4	NA	11.9	Higher at 6M
	ED vs 6M	Low RRS	MT.CO2	0.387	3.81	-0.712	3.31	0.000944	0.336	9.76	NA	10.1	Higher at 6M
	ED vs 6M	Low RRS	MT.CO3	0.358	3.93	-0.552	3.38	0.000717	0.336	9.99	NA	10.3	Higher at 6M
	ED vs 6M	Low RRS	MT.CYB	0.45	3.87	-0.622	3.35	0.00082	0.336	10.1	NA	10.5	Higher at 6M
	ED vs 6M	Low RRS	MT.ND1	0.459	3.32	-1.57	2.96	0.0031	0.336	10.4	NA	10.8	Higher at 6M
	ED vs 6M	Low RRS	MT.ND2	0.461	3.86	-0.599	3.34	0.000828	0.336	10.5	NA	10.9	Higher at 6M
	ED vs 6M	Low RRS	MT.ND3	0.249	3.4	-1.58	3.01	0.00261	0.336	7.89	NA	8.12	Higher at 6M
	ED vs 6M	Low RRS	MT.ND4	0.485	3.63	-0.989	3.18	0.00147	0.336	10.8	NA	11.2	Higher at 6M
	ED vs 6M	Low RRS	MT.ND4L	0.513	3.88	-0.657	3.36	0.000767	0.336	6.36	NA	6.84	Higher at 6M
	ED vs 6M	Low RRS	MT.ND5	0.567	3.4	-1.34	3.01	0.00258	0.336	10.2	NA	10.7	Higher at 6M
	ED vs 6M	Low RRS	MT.ND6	0.412	2.97	-2.32	2.65	0.00802	0.336	4.15	NA	4.61	Higher at 6M
	ED vs 6M	Low RRS	MTND2P28	0.341	3.38	-1.55	3	0.00266	0.336	5.44	NA	5.78	Higher at 6M
	ED vs 6M	Low RRS	MXI1	0.756	3.21	-1.82	2.88	0.00403	0.336	6.67	NA	7.43	Higher at 6M
	ED vs 6M	Low RRS	MYG1	0.417	3.02	-2.22	2.71	0.00676	0.336	2.68	NA	3.13	Higher at 6M
	ED vs 6M	Low RRS	MYL12B	-0.224	-2.99	-2.3	-2.7	0.0069	0.336	6.14	NA	5.91	Higher at ED
	ED vs 6M	Low RRS	MYLK	0.516	3.08	-2.05	2.77	0.00552	0.336	3.13	NA	3.71	Higher at 6M
	ED vs 6M	Low RRS	NDUFB3	-0.402	-3.1	-2.09	-2.8	0.00505	0.336	1.83	NA	1.44	Higher at ED
	ED vs 6M	Low RRS	NEDD8	-0.197	-3.05	-2.18	-2.75	0.00597	0.336	4.43	NA	4.23	Higher at ED
	ED vs 6M	Low RRS	NFATC3	0.194	3.3	-1.56	2.94	0.0033	0.336	6.99	NA	7.18	Higher at 6M
	ED vs 6M	Low RRS	NFIA	0.258	3.52	-1.3	3.1	0.00197	0.336	4.83	NA	5.09	Higher at 6M
	ED vs 6M	Low RRS	NFIX	0.809	2.97	-2.25	2.69	0.00716	0.336	6.31	NA	7.08	Higher at 6M
	ED vs 6M	Low RRS	NID1	0.598	3.42	-1.45	3	0.00266	0.336	2.59	NA	3.17	Higher at 6M
	ED vs 6M	Low RRS	NME4	0.439	3.52	-1.23	3.09	0.00199	0.336	3.73	NA	4.17	Higher at 6M
	ED vs 6M	Low RRS	NOMO2	0.243	3.18	-1.91	2.84	0.00445	0.336	4.98	NA	5.22	Higher at 6M
	ED vs 6M	Low RRS	NPIPB11	0.188	2.87	-2.51	2.61	0.00905	0.336	3.17	NA	3.36	Higher at 6M
	ED vs 6M	Low RRS	NPIPB5	0.205	3.02	-2.23	2.73	0.00638	0.336	8.47	NA	8.67	Higher at 6M
	ED vs 6M	Low RRS	NPRL3	0.748	3.03	-2.15	2.72	0.00651	0.336	6.79	NA	7.48	Higher at 6M
	ED vs 6M	Low RRS	NRBP2	0.344	3.3	-1.56	2.94	0.0033	0.336	2.61	NA	2.96	Higher at 6M
	ED vs 6M	Low RRS	NSMCE2	-0.252	-2.83	-2.57	-2.59	0.00952	0.336	1.79	NA	1.54	Higher at ED
	ED vs 6M	Low RRS	NSUN3	0.335	2.99	-2.18	2.71	0.00679	0.336	4.37	NA	4.71	Higher at 6M
	ED vs 6M	Low RRS	OLIG1	0.371	2.93	-2.39	2.66	0.00783	0.336	2.85	NA	3.2	Higher at 6M
	ED vs 6M	Low RRS	OLIG2	0.667	3.15	-1.99	2.83	0.00472	0.336	0.572	NA	1.27	Higher at 6M
	ED vs 6M	Low RRS	OPTN	0.457	2.86	-2.49	2.61	0.00908	0.336	6.55	NA	7.01	Higher at 6M
	ED vs 6M	Low RRS	OSER1.DT	-0.21	-2.84	-2.55	-2.59	0.00959	0.336	4.18	NA	3.97	Higher at ED
	ED vs 6M	Low RRS	P2RY2	0.35	2.84	-2.54	2.59	0.00972	0.336	4.09	NA	4.46	Higher at 6M
	ED vs 6M	Low RRS	P2RY6	0.45	2.99	-2.29	2.7	0.00686	0.336	0.831	NA	1.28	Higher at 6M
	ED vs 6M	Low RRS	PACSIN1	0.463	3.19	-1.86	2.87	0.0041	0.336	1.45	NA	1.93	Higher at 6M
	ED vs 6M	Low RRS	PBX1	0.803	2.95	-2.2	2.68	0.00747	0.336	3.14	NA	3.95	Higher at 6M
	ED vs 6M	Low RRS	PCMT1	-0.251	-3.43	-1.46	-3.03	0.00248	0.336	4.02	NA	3.77	Higher at ED
	ED vs 6M	Low RRS	PCYT1B	0.482	2.84	-2.47	2.58	0.00976	0.336	0.972	NA	1.49	Higher at 6M
	ED vs 6M	Low RRS	PDE5A	0.35	3.07	-2.14	2.77	0.00566	0.336	3.43	NA	3.82	Higher at 6M
	ED vs 6M	Low RRS	PDZD11	-0.203	-3.14	-1.99	-2.82	0.00476	0.336	2.27	NA	2.06	Higher at ED
	ED vs 6M	Low RRS	PDZK1IP1	0.629	2.98	-2.3	2.7	0.00697	0.336	5.4	NA	6.02	Higher at 6M
	ED vs 6M	Low RRS	PFDN2	-0.303	-3.04	-2.11	-2.74	0.00612	0.336	2.37	NA	2.06	Higher at ED
	ED vs 6M	Low RRS	PHLPP2	0.341	3.15	-1.92	2.83	0.00466	0.336	3.92	NA	4.26	Higher at 6M
	ED vs 6M	Low RRS	PIK3R6	0.456	3.63	-0.927	3.17	0.00153	0.336	2.99	NA	3.45	Higher at 6M
	ED vs 6M	Low RRS	PIM1	0.545	3.43	-1.43	3.04	0.0024	0.336	8.44	NA	8.95	Higher at 6M
	ED vs 6M	Low RRS	PIP4K2A	0.53	2.85	-2.43	2.59	0.00951	0.336	8.11	NA	8.64	Higher at 6M
	ED vs 6M	Low RRS	PITRM1	0.247	3.69	-0.794	3.21	0.00131	0.336	4.47	NA	4.72	Higher at 6M
	ED vs 6M	Low RRS	PKHD1L1	0.273	2.93	-2.4	2.66	0.00776	0.336	1.94	NA	2.2	Higher at 6M
	ED vs 6M	Low RRS	POMK	0.148	2.98	-2.22	2.69	0.00706	0.336	5.06	NA	5.21	Higher at 6M
	ED vs 6M	Low RRS	PPCS	-0.205	-2.9	-2.33	-2.63	0.00843	0.336	4.39	NA	4.18	Higher at ED
	ED vs 6M	Low RRS	PPM1L	0.249	2.86	-2.49	2.61	0.00917	0.336	3.94	NA	4.19	Higher at 6M
	ED vs 6M	Low RRS	PPOX	0.269	2.93	-2.28	2.66	0.00783	0.336	2.61	NA	2.88	Higher at 6M
	ED vs 6M	Low RRS	PPP1R13L	0.315	2.96	-2.27	2.68	0.0073	0.336	1.58	NA	1.91	Higher at 6M
	ED vs 6M	Low RRS	PPP2R3C	-0.266	-3.07	-2.13	-2.76	0.00583	0.336	3.54	NA	3.28	Higher at ED
	ED vs 6M	Low RRS	PRKAR2B	0.418	3.26	-1.77	2.9	0.00367	0.336	4.95	NA	5.36	Higher at 6M
	ED vs 6M	Low RRS	PSMA3	-0.355	-2.9	-2.37	-2.65	0.00812	0.336	2.88	NA	2.53	Higher at ED
	ED vs 6M	Low RRS	PSME4	0.372	3.19	-1.73	2.85	0.00431	0.336	5.86	NA	6.23	Higher at 6M
	ED vs 6M	Low RRS	PSMF1	0.531	2.86	-2.47	2.61	0.00906	0.336	8.07	NA	8.59	Higher at 6M
	ED vs 6M	Low RRS	PTGIR	0.412	3.36	-1.44	2.98	0.00284	0.336	2.43	NA	2.85	Higher at 6M
	ED vs 6M	Low RRS	PTMS	0.649	2.92	-2.38	2.65	0.00813	0.336	4.98	NA	5.64	Higher at 6M
	ED vs 6M	Low RRS	PTOV1.AS1	-0.341	-3.99	-0.395	-3.42	0.000638	0.336	1.54	NA	1.18	Higher at ED
	ED vs 6M	Low RRS	RAB2B	0.662	3.06	-2.05	2.76	0.00576	0.336	5.58	NA	6.24	Higher at 6M
	ED vs 6M	Low RRS	RAB33B.AS1	-0.302	-2.95	-2.29	-2.68	0.00745	0.336	4.76	NA	4.46	Higher at ED
	ED vs 6M	Low RRS	RAB39B	-0.203	-2.97	-2.32	-2.69	0.00723	0.336	2.92	NA	2.72	Higher at ED
	ED vs 6M	Low RRS	RALY.AS1	-0.26	-2.91	-2.24	-2.76	0.00583	0.336	2.31	NA	2.05	Higher at ED
	ED vs 6M	Low RRS	RANBP10	0.635	3.09	-1.99	2.78	0.00546	0.336	6.41	NA	7.04	Higher at 6M
	ED vs 6M	Low RRS	RBPMS2	0.344	2.83	-2.58	2.59	0.00963	0.336	1.38	NA	1.73	Higher at 6M
	ED vs 6M	Low RRS	RFC2	-0.248	-3.02	-2.18	-2.73	0.00637	0.336	3.17	NA	2.93	Higher at ED
	ED vs 6M	Low RRS	RIOK3	0.748	3.36	-1.5	2.99	0.00278	0.336	6.67	NA	7.43	Higher at 6M
	ED vs 6M	Low RRS	RIPOR3	0.678	3.03	-2.1	2.71	0.00671	0.336	1.61	NA	2.3	Higher at 6M
	ED vs 6M	Low RRS	RNASE2	0.472	2.96	-2.36	2.69	0.00722	0.336	2.49	NA	2.89	Higher at 6M
	ED vs 6M	Low RRS	RNF10	0.669	2.86	-2.46	2.6	0.00922	0.336	8.86	NA	9.5	Higher at 6M
	ED vs 6M	Low RRS	RNF11	0.603	2.88	-2.39	2.63	0.0086	0.336	6.44	NA	7.06	Higher at 6M
	ED vs 6M	Low RRS	RNF182	1.27	3.44	-1.47	3.04	0.00236	0.336	1.06	NA	2.28	Higher at 6M
	ED vs 6M	Low RRS	RPIA	0.634	3.31	-1.64	2.94	0.00331	0.336	4.38	NA	5.02	Higher at 6M
	ED vs 6M	Low RRS	RPS6KA2	0.283	2.97	-2.25	2.68	0.00732	0.336	2.69	NA	2.98	Higher at 6M
	ED vs 6M	Low RRS	RSKR	0.278	3.05	-2.14	2.76	0.00583	0.336	2.73	NA	3.02	Higher at 6M
	ED vs 6M	Low RRS	RTP4	-0.46	-3.96	-0.526	-3.42	0.000616	0.336	2.34	NA	1.91	Higher at ED
	ED vs 6M	Low RRS	RUNDC3A	0.867	2.93	-2.31	2.66	0.00785	0.336	4.89	NA	5.78	Higher at 6M
	ED vs 6M	Low RRS	SAMD10	0.275	3.02	-2.2	2.73	0.00639	0.336	2.24	NA	2.53	Higher at 6M
	ED vs 6M	Low RRS	SARNP	-0.31	-3.03	-2.13	-2.75	0.00603	0.336	2.94	NA	2.64	Higher at ED
	ED vs 6M	Low RRS	SCARNA1	-0.642	-3.4	-1.55	-3	0.00271	0.336	1.86	NA	1.39	Higher at ED
	ED vs 6M	Low RRS	SCARNA12	-0.501	-3.17	-1.96	-2.83	0.00469	0.336	4.74	NA	4.23	Higher at ED
	ED vs 6M	Low RRS	SCYL3	-0.174	-2.87	-2.42	-2.61	0.0091	0.336	4.21	NA	4.03	Higher at ED
	ED vs 6M	Low RRS	SDHB	-0.179	-3	-2.22	-2.71	0.00667	0.336	4.25	NA	4.08	Higher at ED
	ED vs 6M	Low RRS	SEC14L4	0.724	3	-2.2	2.71	0.00677	0.336	0.944	NA	1.67	Higher at 6M
	ED vs 6M	Low RRS	SEC31A	0.207	3.04	-2.07	2.74	0.00608	0.336	5.6	NA	5.81	Higher at 6M
	ED vs 6M	Low RRS	SESN3	0.363	2.87	-2.47	2.62	0.00882	0.336	7.25	NA	7.63	Higher at 6M
	ED vs 6M	Low RRS	SFT2D2	0.172	2.84	-2.48	2.59	0.00964	0.336	6.54	NA	6.71	Higher at 6M
	ED vs 6M	Low RRS	SHISA4	0.476	2.9	-2.46	2.64	0.0083	0.336	2.73	NA	3.2	Higher at 6M
	ED vs 6M	Low RRS	SHISA7	0.81	3.21	-1.84	2.86	0.00421	0.336	1.8	NA	2.61	Higher at 6M
	ED vs 6M	Low RRS	SLC16A1	0.31	3.26	-1.63	2.91	0.00356	0.336	2.5	NA	2.81	Higher at 6M
	ED vs 6M	Low RRS	SLC25A39	0.722	2.89	-2.39	2.63	0.00851	0.336	10	NA	10.7	Higher at 6M
	ED vs 6M	Low RRS	SLC27A1	0.19	2.88	-2.49	2.62	0.00882	0.336	3.36	NA	3.55	Higher at 6M
	ED vs 6M	Low RRS	SLC29A1	0.59	4.06	-0.258	3.47	0.000527	0.336	2.28	NA	2.9	Higher at 6M
	ED vs 6M	Low RRS	SLC38A5	0.757	3.25	-1.8	2.91	0.00367	0.336	6.07	NA	6.8	Higher at 6M
	ED vs 6M	Low RRS	SLC46A3	-0.138	-3.03	-2.19	-2.74	0.00615	0.336	4.02	NA	3.89	Higher at ED
	ED vs 6M	Low RRS	SLC4A1	0.882	2.96	-2.29	2.69	0.00711	0.336	8.93	NA	9.77	Higher at 6M
	ED vs 6M	Low RRS	SLX4	0.213	2.88	-2.37	2.62	0.00873	0.336	3.94	NA	4.15	Higher at 6M
	ED vs 6M	Low RRS	SMIM24	0.712	2.91	-2.4	2.63	0.00856	0.336	2.17	NA	2.95	Higher at 6M
	ED vs 6M	Low RRS	SNCA	0.879	3.4	-1.42	3.02	0.00252	0.336	8.65	NA	9.5	Higher at 6M
	ED vs 6M	Low RRS	SNORA47	-0.355	-2.88	-2.51	-2.59	0.00962	0.336	3.06	NA	2.74	Higher at ED
	ED vs 6M	Low RRS	SNORA57	-0.515	-3.37	-1.61	-2.95	0.00315	0.336	2.29	NA	1.86	Higher at ED
	ED vs 6M	Low RRS	SNORA70	-0.547	-3.29	-1.77	-2.9	0.00376	0.336	1.95	NA	1.55	Higher at ED
	ED vs 6M	Low RRS	SNORA7B	-0.406	-3.09	-2.13	-2.77	0.00556	0.336	1.52	NA	1.16	Higher at ED
	ED vs 6M	Low RRS	SNORD10	-0.456	-2.89	-2.49	-2.59	0.00952	0.336	5.03	NA	4.58	Higher at ED
	ED vs 6M	Low RRS	SOX6	0.723	3.19	-1.89	2.84	0.00454	0.336	3.72	NA	4.47	Higher at 6M
	ED vs 6M	Low RRS	SPECC1	0.494	2.92	-2.39	2.66	0.00793	0.336	6.82	NA	7.31	Higher at 6M
	ED vs 6M	Low RRS	SPTB	0.881	3.03	-2.19	2.73	0.00629	0.336	6.15	NA	6.99	Higher at 6M
	ED vs 6M	Low RRS	SREBF2	0.283	3.74	-0.763	3.25	0.00116	0.336	5.54	NA	5.82	Higher at 6M
	ED vs 6M	Low RRS	SSBP3	0.327	2.87	-2.41	2.62	0.0089	0.336	5.49	NA	5.82	Higher at 6M
	ED vs 6M	Low RRS	STON2	0.492	3	-2.17	2.71	0.00669	0.336	3.8	NA	4.32	Higher at 6M
	ED vs 6M	Low RRS	STRADB	0.771	3.18	-1.9	2.86	0.00419	0.336	7.58	NA	8.33	Higher at 6M
	ED vs 6M	Low RRS	SUSD1	0.24	2.99	-2.23	2.71	0.00676	0.336	4.3	NA	4.54	Higher at 6M
	ED vs 6M	Low RRS	SVBP	0.307	2.92	-2.43	2.65	0.00804	0.336	2.35	NA	2.62	Higher at 6M
	ED vs 6M	Low RRS	SYF2	-0.247	-2.9	-2.26	-2.75	0.00599	0.336	5.14	NA	4.89	Higher at ED
	ED vs 6M	Low RRS	TARS2	0.22	3.48	-1.04	3.23	0.00123	0.336	3.04	NA	3.26	Higher at 6M
	ED vs 6M	Low RRS	TCEANC	0.352	2.91	-2.42	2.65	0.00801	0.336	2.91	NA	3.23	Higher at 6M
	ED vs 6M	Low RRS	TENT5C	0.99	3.16	-1.8	2.83	0.00458	0.336	8.98	NA	9.97	Higher at 6M
	ED vs 6M	Low RRS	TESC	0.63	2.93	-2.35	2.66	0.00777	0.336	5.58	NA	6.2	Higher at 6M
	ED vs 6M	Low RRS	TMEM63B	0.655	2.9	-2.41	2.64	0.0084	0.336	5.93	NA	6.55	Higher at 6M
	ED vs 6M	Low RRS	TMOD1	0.762	2.9	-2.4	2.63	0.00855	0.336	4.82	NA	5.61	Higher at 6M
	ED vs 6M	Low RRS	TNS1	0.879	3.01	-2.17	2.73	0.00631	0.336	8.1	NA	8.94	Higher at 6M
	ED vs 6M	Low RRS	TNXB	0.521	3.03	-2.02	2.85	0.00434	0.336	2.4	NA	2.92	Higher at 6M
	ED vs 6M	Low RRS	TPTEP1	0.401	3.3	-1.75	2.93	0.00343	0.336	4.38	NA	4.79	Higher at 6M
	ED vs 6M	Low RRS	TRIM58	1.01	3.28	-1.66	2.93	0.00339	0.336	8.31	NA	9.29	Higher at 6M
	ED vs 6M	Low RRS	TRIM69	-0.25	-3.02	-2.19	-2.73	0.00637	0.336	4.89	NA	4.64	Higher at ED
	ED vs 6M	Low RRS	TRIO	0.228	2.94	-2.36	2.67	0.00763	0.336	5.33	NA	5.55	Higher at 6M
	ED vs 6M	Low RRS	TSC1	0.133	2.81	-2.46	2.67	0.0077	0.336	5.4	NA	5.53	Higher at 6M
	ED vs 6M	Low RRS	TSPAN5	0.678	2.92	-2.33	2.65	0.00796	0.336	5.6	NA	6.28	Higher at 6M
	ED vs 6M	Low RRS	TTC32	-0.327	-3.87	-0.671	-3.34	0.000833	0.336	2.08	NA	1.75	Higher at ED
	ED vs 6M	Low RRS	TUBA8	0.389	2.98	-2.3	2.7	0.00699	0.336	2.32	NA	2.75	Higher at 6M
	ED vs 6M	Low RRS	TUBB1	0.552	3.42	-1.43	3.03	0.00244	0.336	7.36	NA	7.87	Higher at 6M
	ED vs 6M	Low RRS	UBE2V1	0.255	2.8	-2.47	2.66	0.00786	0.336	6.34	NA	6.59	Higher at 6M
	ED vs 6M	Low RRS	UBXN6	0.64	3.05	-2.16	2.75	0.00593	0.336	8.25	NA	8.86	Higher at 6M
	ED vs 6M	Low RRS	UCK2	0.271	3.81	-0.755	3.3	0.000968	0.336	2.54	NA	2.81	Higher at 6M
	ED vs 6M	Low RRS	USP12	0.511	3.07	-2.13	2.76	0.00575	0.336	5.07	NA	5.6	Higher at 6M
	ED vs 6M	Low RRS	USP24	0.2	3.3	-1.61	2.94	0.00331	0.336	6.48	NA	6.68	Higher at 6M
	ED vs 6M	Low RRS	UTP4	0.251	3.33	-1.44	2.96	0.0031	0.336	2.82	NA	3.07	Higher at 6M
	ED vs 6M	Low RRS	VCF1	0.534	2.85	-2.48	2.6	0.00939	0.336	6.44	NA	6.97	Higher at 6M
	ED vs 6M	Low RRS	VKORC1L1	0.165	3.04	-2.1	2.74	0.00606	0.336	3.54	NA	3.7	Higher at 6M
	ED vs 6M	Low RRS	WIZ	0.229	3.12	-1.84	2.81	0.00502	0.336	4.81	NA	5.04	Higher at 6M
	ED vs 6M	Low RRS	WNK1	0.535	2.75	-2.56	2.62	0.00886	0.336	9.02	NA	9.55	Higher at 6M
	ED vs 6M	Low RRS	YARS1	0.202	3.1	-2.04	2.79	0.0053	0.336	4.55	NA	4.75	Higher at 6M
	ED vs 6M	Low RRS	YBX1	0.383	2.85	-2.54	2.6	0.0094	0.336	8.88	NA	9.26	Higher at 6M
	ED vs 6M	Low RRS	YBX3	0.779	3.07	-2.09	2.77	0.00553	0.336	9.39	NA	10.2	Higher at 6M
	ED vs 6M	Low RRS	YOD1	0.82	3.32	-1.57	2.96	0.00306	0.336	6.18	NA	7.04	Higher at 6M
	ED vs 6M	Low RRS	YPEL2	0.164	2.86	-2.46	2.6	0.00922	0.336	5.37	NA	5.54	Higher at 6M
	ED vs 6M	Low RRS	YPEL4	0.71	3.15	-1.95	2.83	0.00471	0.336	1.57	NA	2.25	Higher at 6M
	ED vs 6M	Low RRS	ZBTB8OS	-0.211	-2.9	-2.39	-2.64	0.00822	0.336	2.37	NA	2.17	Higher at ED
	ED vs 6M	Low RRS	ZC3H10	-0.174	-3.17	-1.87	-2.84	0.00447	0.336	4.16	NA	3.99	Higher at ED
	ED vs 6M	Low RRS	ZFAND4	0.341	3.46	-1.24	3.06	0.00224	0.336	3.64	NA	3.98	Higher at 6M
	ED vs 6M	Low RRS	ZFHX3	0.346	3.51	-1.3	3.09	0.00203	0.336	4.43	NA	4.78	Higher at 6M
	ED vs 6M	Low RRS	ZMYM3	0.323	3.66	-0.798	3.2	0.00138	0.336	3.6	NA	3.93	Higher at 6M
	ED vs 6M	Low RRS	ZNF230	-0.459	-4.08	-0.211	-3.49	0.000491	0.336	3.44	NA	3	Higher at ED
	ED vs 6M	Low RRS	ZNF408	-0.172	-2.92	-2.4	-2.65	0.00805	0.336	3.24	NA	3.06	Higher at ED
	ED vs 6M	Low RRS	ZNF671	-0.185	-2.86	-2.46	-2.61	0.00918	0.336	3.66	NA	3.48	Higher at ED
	ED vs 6M	Low RRS	ZNF701	-0.241	-3.36	-1.56	-2.98	0.00288	0.336	4.66	NA	4.41	Higher at ED
	ED vs 6M	Low RRS	ZNF763	-0.336	-2.94	-2.35	-2.66	0.00776	0.336	1.93	NA	1.61	Higher at ED
	ED vs 6M	Low RRS	ZSCAN16	-0.29	-2.95	-2.27	-2.68	0.00736	0.336	2.04	NA	1.75	Higher at ED
	ED vs 6M	Low RRS	PTPRF	0.74	2.71	-2.65	2.58	0.00995	0.338	0.828	NA	1.59	Higher at 6M
	ED vs 6M	Low RRS	SNORA22C	-0.425	-2.82	-2.59	-2.58	0.00993	0.338	1.61	NA	1.19	Higher at ED
	ED vs 6M	Low RRS	TPCN1	0.261	2.83	-2.48	2.58	0.00994	0.338	4.82	NA	5.08	Higher at 6M
	ED vs 6M	Low RRS	CAT	0.318	2.81	-2.6	2.57	0.0102	0.341	6.14	NA	6.46	Higher at 6M
	ED vs 6M	Low RRS	FADS2	0.408	2.8	-2.63	2.57	0.0101	0.341	2.35	NA	2.78	Higher at 6M
	ED vs 6M	Low RRS	GATA1	0.625	2.81	-2.54	2.57	0.0103	0.341	4.22	NA	4.88	Higher at 6M
	ED vs 6M	Low RRS	HBA1	0.866	2.8	-2.59	2.57	0.0103	0.341	10.4	NA	11.2	Higher at 6M
	ED vs 6M	Low RRS	HTT	0.219	2.82	-2.5	2.57	0.0101	0.341	6.33	NA	6.54	Higher at 6M
	ED vs 6M	Low RRS	PSMC6	-0.294	-2.81	-2.6	-2.57	0.0102	0.341	3.75	NA	3.47	Higher at ED
	ED vs 6M	Low RRS	RPS27L	-0.284	-2.8	-2.62	-2.57	0.0103	0.341	2.98	NA	2.72	Higher at ED
	ED vs 6M	Low RRS	SPARC	0.562	2.81	-2.54	2.57	0.0102	0.341	5.61	NA	6.14	Higher at 6M
	ED vs 6M	Low RRS	ZNF518B	-0.237	-2.7	-2.67	-2.57	0.0102	0.341	4.99	NA	4.75	Higher at ED
	ED vs 6M	Low RRS	ZNF66	-0.391	-2.81	-2.56	-2.57	0.0102	0.341	4.68	NA	4.29	Higher at ED
	ED vs 6M	Low RRS	SLC25A45	0.217	2.81	-2.6	2.56	0.0103	0.342	4.34	NA	4.56	Higher at 6M
	ED vs 6M	Low RRS	ALAS2	0.795	2.79	-2.63	2.56	0.0104	0.343	9.62	NA	10.3	Higher at 6M
	ED vs 6M	Low RRS	ATP6V0E1	-0.219	-2.8	-2.59	-2.56	0.0104	0.343	5.7	NA	5.48	Higher at ED
	ED vs 6M	Low RRS	C2CD2L	0.2	2.79	-2.56	2.55	0.0107	0.343	4.64	NA	4.84	Higher at 6M
	ED vs 6M	Low RRS	CYSLTR1	-0.212	-2.8	-2.61	-2.56	0.0105	0.343	3.92	NA	3.7	Higher at ED
	ED vs 6M	Low RRS	FHL1	0.243	2.79	-2.64	2.55	0.0108	0.343	3.04	NA	3.3	Higher at 6M
	ED vs 6M	Low RRS	IMPA1	-0.299	-2.8	-2.55	-2.55	0.0107	0.343	2.97	NA	2.67	Higher at ED
	ED vs 6M	Low RRS	NELFE	0.147	2.8	-2.63	2.56	0.0106	0.343	4.11	NA	4.26	Higher at 6M
	ED vs 6M	Low RRS	OSBP2	0.892	2.78	-2.57	2.55	0.0108	0.343	5.94	NA	6.83	Higher at 6M
	ED vs 6M	Low RRS	PER3	0.308	2.8	-2.61	2.55	0.0106	0.343	2.31	NA	2.63	Higher at 6M
	ED vs 6M	Low RRS	SLC6A8	0.743	2.79	-2.6	2.55	0.0107	0.343	6.38	NA	7.08	Higher at 6M
	ED vs 6M	Low RRS	SLFN14	0.828	2.68	-2.71	2.55	0.0108	0.343	2.37	NA	3.2	Higher at 6M
	ED vs 6M	Low RRS	TCF3	0.318	2.8	-2.56	2.56	0.0106	0.343	5.91	NA	6.23	Higher at 6M
	ED vs 6M	Low RRS	TIGD7	-0.411	-2.8	-2.55	-2.55	0.0107	0.343	2.52	NA	2.13	Higher at ED
	ED vs 6M	Low RRS	TRPV1	0.262	2.68	-2.71	2.55	0.0108	0.343	1.83	NA	2.09	Higher at 6M
	ED vs 6M	Low RRS	UBB	0.694	2.8	-2.59	2.56	0.0105	0.343	9.69	NA	10.4	Higher at 6M
	ED vs 6M	Low RRS	ZNF350	-0.269	-2.8	-2.55	-2.56	0.0105	0.343	3.92	NA	3.65	Higher at ED
	ED vs 6M	Low RRS	ADHFE1	0.239	2.78	-2.65	2.55	0.0108	0.343	2.24	NA	2.49	Higher at 6M
	ED vs 6M	Low RRS	ENSG00000271780	-0.272	-2.78	-2.63	-2.55	0.0109	0.343	1.6	NA	1.32	Higher at ED
	ED vs 6M	Low RRS	SLFN12	-0.316	-2.79	-2.63	-2.55	0.0109	0.343	3.74	NA	3.42	Higher at ED
	ED vs 6M	Low RRS	POLL	0.431	2.78	-2.62	2.54	0.0109	0.344	5.26	NA	5.7	Higher at 6M
	ED vs 6M	Low RRS	LMNA	0.312	2.78	-2.65	2.54	0.011	0.345	4.14	NA	4.47	Higher at 6M
	ED vs 6M	Low RRS	ENSG00000286488	-0.292	-2.78	-2.65	-2.54	0.0111	0.346	4.31	NA	4.04	Higher at ED
	ED vs 6M	Low RRS	DNAJB2	0.444	2.77	-2.65	2.54	0.0111	0.348	6.08	NA	6.51	Higher at 6M
	ED vs 6M	Low RRS	SNORA17B	-0.536	-2.8	-2.62	-2.54	0.0112	0.348	1.92	NA	1.54	Higher at ED
	ED vs 6M	Low RRS	ARL4A	0.482	2.76	-2.67	2.52	0.0116	0.348	2.93	NA	3.37	Higher at 6M
	ED vs 6M	Low RRS	CCDC124	0.289	2.76	-2.65	2.53	0.0116	0.348	4.27	NA	4.57	Higher at 6M
	ED vs 6M	Low RRS	EIF2AK1	0.56	2.75	-2.63	2.52	0.0119	0.348	6.94	NA	7.49	Higher at 6M
	ED vs 6M	Low RRS	ENSG00000290792	-0.292	-2.76	-2.64	-2.53	0.0114	0.348	5.24	NA	4.95	Higher at ED
	ED vs 6M	Low RRS	ENSG00000291131	-0.264	-2.78	-2.63	-2.53	0.0114	0.348	4.13	NA	3.87	Higher at ED
	ED vs 6M	Low RRS	EP400	0.226	2.75	-2.65	2.52	0.0118	0.348	6.55	NA	6.77	Higher at 6M
	ED vs 6M	Low RRS	EPB42	0.756	2.75	-2.68	2.52	0.0116	0.348	5.76	NA	6.5	Higher at 6M
	ED vs 6M	Low RRS	FAM20B	0.315	2.74	-2.64	2.51	0.012	0.348	4.22	NA	4.53	Higher at 6M
	ED vs 6M	Low RRS	FOXO4	0.609	2.74	-2.69	2.51	0.012	0.348	6.37	NA	6.96	Higher at 6M
	ED vs 6M	Low RRS	FRMD4A	0.746	2.79	-2.58	2.51	0.012	0.348	3.12	NA	3.95	Higher at 6M
	ED vs 6M	Low RRS	HAGH	0.526	2.76	-2.69	2.53	0.0114	0.348	6.36	NA	6.85	Higher at 6M
	ED vs 6M	Low RRS	HLCS	0.218	2.76	-2.69	2.53	0.0114	0.348	3.21	NA	3.43	Higher at 6M
	ED vs 6M	Low RRS	HSPE1	-0.378	-2.74	-2.7	-2.52	0.0118	0.348	2.42	NA	2.07	Higher at ED
	ED vs 6M	Low RRS	IFI6	-0.461	-2.76	-2.7	-2.52	0.0119	0.348	5.76	NA	5.26	Higher at ED
	ED vs 6M	Low RRS	KCTD20	0.188	2.75	-2.64	2.52	0.0117	0.348	5.42	NA	5.61	Higher at 6M
	ED vs 6M	Low RRS	KRT1	0.865	2.75	-2.58	2.52	0.0117	0.348	4.65	NA	5.53	Higher at 6M
	ED vs 6M	Low RRS	LIAT1	-0.332	-2.75	-2.73	-2.51	0.012	0.348	1.69	NA	1.23	Higher at ED
	ED vs 6M	Low RRS	MARCHF5	-0.195	-2.77	-2.62	-2.53	0.0113	0.348	4.01	NA	3.81	Higher at ED
	ED vs 6M	Low RRS	MFSD2B	0.646	2.77	-2.62	2.52	0.0116	0.348	2.81	NA	3.48	Higher at 6M
	ED vs 6M	Low RRS	NLN	0.299	2.75	-2.67	2.52	0.0116	0.348	2.6	NA	2.9	Higher at 6M
	ED vs 6M	Low RRS	PKD1P3	0.308	2.75	-2.66	2.52	0.0118	0.348	4.51	NA	4.83	Higher at 6M
	ED vs 6M	Low RRS	RHOBTB1	0.481	2.63	-2.8	2.51	0.012	0.348	1.58	NA	2.06	Higher at 6M
	ED vs 6M	Low RRS	RTN1	0.282	2.74	-2.73	2.51	0.012	0.348	3.89	NA	4.18	Higher at 6M
	ED vs 6M	Low RRS	SCARNA7	-0.428	-2.8	-2.63	-2.53	0.0114	0.348	5.71	NA	5.2	Higher at ED
	ED vs 6M	Low RRS	SH3BGRL2	0.327	2.75	-2.72	2.51	0.0119	0.348	4.48	NA	4.83	Higher at 6M
	ED vs 6M	Low RRS	SMOX	0.738	2.65	-2.76	2.53	0.0115	0.348	3.68	NA	4.42	Higher at 6M
	ED vs 6M	Low RRS	TNFSF10	-0.357	-2.78	-2.62	-2.53	0.0114	0.348	6.66	NA	6.29	Higher at ED
	ED vs 6M	Low RRS	TRIM34	-0.218	-2.76	-2.66	-2.53	0.0115	0.348	3.53	NA	3.32	Higher at ED
	ED vs 6M	Low RRS	UBP1	0.153	2.76	-2.66	2.53	0.0116	0.348	5.67	NA	5.82	Higher at 6M
	ED vs 6M	Low RRS	USP28	0.184	2.75	-2.73	2.52	0.0119	0.348	4.03	NA	4.22	Higher at 6M
	ED vs 6M	Low RRS	VPS11	0.166	2.75	-2.65	2.52	0.0118	0.348	4.71	NA	4.88	Higher at 6M
	ED vs 6M	Low RRS	WTAP	-0.18	-2.76	-2.61	-2.53	0.0115	0.348	5.96	NA	5.78	Higher at ED
	ED vs 6M	Low RRS	XPO7	0.492	2.77	-2.54	2.53	0.0113	0.348	5.84	NA	6.33	Higher at 6M
	ED vs 6M	Low RRS	E2F2	0.738	2.73	-2.65	2.51	0.0121	0.348	5.39	NA	6.13	Higher at 6M
	ED vs 6M	Low RRS	ENSG00000290775	0.64	2.74	-2.72	2.51	0.0121	0.348	0.461	NA	1.13	Higher at 6M
	ED vs 6M	Low RRS	PTGS1	0.485	2.75	-2.67	2.51	0.0121	0.348	5.09	NA	5.57	Higher at 6M
	ED vs 6M	Low RRS	CTSB	0.431	2.72	-2.68	2.5	0.0123	0.353	8.15	NA	8.57	Higher at 6M
	ED vs 6M	Low RRS	EDC4	0.184	2.73	-2.69	2.5	0.0124	0.354	5.16	NA	5.34	Higher at 6M
	ED vs 6M	Low RRS	SLC43A1	0.266	2.72	-2.68	2.5	0.0125	0.354	2.6	NA	2.87	Higher at 6M
	ED vs 6M	Low RRS	SRI	-0.174	-2.72	-2.74	-2.5	0.0125	0.354	3.91	NA	3.74	Higher at ED
	ED vs 6M	Low RRS	TAL1	0.71	2.73	-2.63	2.5	0.0125	0.354	4.31	NA	5.02	Higher at 6M
	ED vs 6M	Low RRS	VGLL4	0.142	2.72	-2.75	2.5	0.0125	0.354	4.11	NA	4.25	Higher at 6M
	ED vs 6M	Low RRS	DPM3	0.245	2.61	-2.83	2.49	0.0126	0.355	1.47	NA	1.72	Higher at 6M
	ED vs 6M	Low RRS	PARD6B	-0.273	-2.61	-2.83	-2.49	0.0126	0.355	1.67	NA	1.39	Higher at ED
	ED vs 6M	Low RRS	PEDS1	0.138	2.72	-2.77	2.49	0.0127	0.355	4.6	NA	4.74	Higher at 6M
	ED vs 6M	Low RRS	SF3B3	0.208	2.61	-2.83	2.49	0.0126	0.355	5.97	NA	6.18	Higher at 6M
	ED vs 6M	Low RRS	DDX10P1	-0.481	-2.73	-2.71	-2.49	0.0127	0.356	1.87	NA	1.42	Higher at ED
	ED vs 6M	Low RRS	CES1	0.312	2.71	-2.79	2.49	0.0128	0.357	2.19	NA	2.51	Higher at 6M
	ED vs 6M	Low RRS	ENSG00000288838	-0.228	-2.72	-2.77	-2.49	0.0128	0.357	5.77	NA	5.54	Higher at ED
	ED vs 6M	Low RRS	HCP5	-0.19	-2.72	-2.74	-2.49	0.0128	0.357	8.04	NA	7.85	Higher at ED
	ED vs 6M	Low RRS	URB1	0.19	2.72	-2.78	2.49	0.0128	0.357	4.62	NA	4.81	Higher at 6M
	ED vs 6M	Low RRS	ENSG00000305762	0.539	2.71	-2.79	2.49	0.0129	0.357	0.868	NA	1.44	Higher at 6M
	ED vs 6M	Low RRS	FKBP8	0.638	2.7	-2.74	2.48	0.0131	0.357	10.2	NA	10.8	Higher at 6M
	ED vs 6M	Low RRS	MCC	0.228	2.71	-2.8	2.48	0.0131	0.357	1.61	NA	1.83	Higher at 6M
	ED vs 6M	Low RRS	PET100	-0.23	-2.7	-2.81	-2.48	0.013	0.357	2.68	NA	2.44	Higher at ED
	ED vs 6M	Low RRS	TBC1D17	0.215	2.7	-2.76	2.48	0.0131	0.357	4.9	NA	5.12	Higher at 6M
	ED vs 6M	Low RRS	TNK2.AS1	0.442	2.71	-2.74	2.48	0.013	0.357	2.07	NA	2.5	Higher at 6M
	ED vs 6M	Low RRS	UBE2O	0.632	2.71	-2.69	2.48	0.013	0.357	6.07	NA	6.69	Higher at 6M
	ED vs 6M	Low RRS	ZNF486	-0.344	-2.7	-2.76	-2.48	0.0131	0.357	3.13	NA	2.8	Higher at ED
	ED vs 6M	Low RRS	IGBP1	-0.224	-2.7	-2.75	-2.48	0.0132	0.358	3.96	NA	3.74	Higher at ED
	ED vs 6M	Low RRS	SMNDC1	-0.212	-2.6	-2.86	-2.48	0.0132	0.358	4.8	NA	4.59	Higher at ED
	ED vs 6M	Low RRS	NAGA	0.227	2.7	-2.79	2.48	0.0132	0.358	4.77	NA	5	Higher at 6M
	ED vs 6M	Low RRS	UBAP2	0.239	2.7	-2.78	2.48	0.0132	0.358	5.03	NA	5.27	Higher at 6M
	ED vs 6M	Low RRS	PLCG1	0.204	2.69	-2.79	2.48	0.0133	0.359	6.17	NA	6.38	Higher at 6M
	ED vs 6M	Low RRS	ZSCAN9	-0.241	-2.7	-2.7	-2.48	0.0133	0.359	2.29	NA	2.05	Higher at ED
	ED vs 6M	Low RRS	CLEC2B	-0.423	-2.69	-2.69	-2.47	0.0134	0.359	4.04	NA	3.62	Higher at ED
	ED vs 6M	Low RRS	NRGN	0.561	2.7	-2.75	2.47	0.0134	0.359	7.11	NA	7.63	Higher at 6M
	ED vs 6M	Low RRS	SAMSN1	-0.392	-2.69	-2.77	-2.47	0.0133	0.359	3.95	NA	3.57	Higher at ED
	ED vs 6M	Low RRS	TNPO2	0.147	2.69	-2.8	2.47	0.0134	0.359	4.31	NA	4.46	Higher at 6M
	ED vs 6M	Low RRS	NDUFAF6	-0.238	-2.59	-2.88	-2.47	0.0135	0.36	3.01	NA	2.77	Higher at ED
	ED vs 6M	Low RRS	ACP5	0.469	2.67	-2.79	2.46	0.0139	0.36	3.66	NA	4.12	Higher at 6M
	ED vs 6M	Low RRS	ATP2A2	0.169	2.58	-2.9	2.46	0.0138	0.36	5.68	NA	5.85	Higher at 6M
	ED vs 6M	Low RRS	CES4A	0.283	2.68	-2.78	2.46	0.0139	0.36	1.64	NA	1.91	Higher at 6M
	ED vs 6M	Low RRS	CREB3L2	0.154	2.69	-2.82	2.47	0.0136	0.36	5.35	NA	5.5	Higher at 6M
	ED vs 6M	Low RRS	ENSG00000272599	0.226	2.68	-2.73	2.46	0.0139	0.36	1.29	NA	1.52	Higher at 6M
	ED vs 6M	Low RRS	HIVEP3	0.314	2.68	-2.8	2.47	0.0137	0.36	5.1	NA	5.42	Higher at 6M
	ED vs 6M	Low RRS	HYOU1	0.247	2.68	-2.77	2.46	0.0137	0.36	4.95	NA	5.2	Higher at 6M
	ED vs 6M	Low RRS	MAP2K3	0.591	2.69	-2.78	2.47	0.0135	0.36	7.63	NA	8.18	Higher at 6M
	ED vs 6M	Low RRS	MMADHC	-0.249	-2.68	-2.74	-2.46	0.0139	0.36	3.85	NA	3.6	Higher at ED
	ED vs 6M	Low RRS	MPEG1	0.204	2.68	-2.84	2.46	0.0139	0.36	7.84	NA	8.04	Higher at 6M
	ED vs 6M	Low RRS	NOP9	0.176	2.69	-2.81	2.47	0.0136	0.36	4.68	NA	4.86	Higher at 6M
	ED vs 6M	Low RRS	NREP	0.214	2.68	-2.83	2.46	0.0138	0.36	2.28	NA	2.49	Higher at 6M
	ED vs 6M	Low RRS	NUTM2A.AS1	0.241	2.67	-2.85	2.46	0.0138	0.36	6.5	NA	6.76	Higher at 6M
	ED vs 6M	Low RRS	RSC1A1	0.343	2.68	-2.72	2.46	0.0139	0.36	3.02	NA	3.36	Higher at 6M
	ED vs 6M	Low RRS	SLC14A1	0.646	2.68	-2.8	2.46	0.0138	0.36	4.23	NA	4.89	Higher at 6M
	ED vs 6M	Low RRS	SLC7A1	0.218	2.68	-2.76	2.46	0.0139	0.36	4.33	NA	4.54	Higher at 6M
	ED vs 6M	Low RRS	PLXNB2	0.352	2.67	-2.82	2.45	0.0141	0.364	6.02	NA	6.37	Higher at 6M
	ED vs 6M	Low RRS	TRERF1	0.162	2.67	-2.83	2.45	0.0141	0.364	6.07	NA	6.23	Higher at 6M
	ED vs 6M	Low RRS	GSTP1	0.211	2.67	-2.84	2.45	0.0142	0.364	5.19	NA	5.4	Higher at 6M
	ED vs 6M	Low RRS	NEDD4L	0.437	2.67	-2.8	2.45	0.0142	0.365	3.31	NA	3.74	Higher at 6M
	ED vs 6M	Low RRS	RAB3IL1	0.672	2.67	-2.81	2.45	0.0143	0.367	2.58	NA	3.33	Higher at 6M
	ED vs 6M	Low RRS	ITGB5	0.4	2.66	-2.83	2.45	0.0144	0.367	2.84	NA	3.3	Higher at 6M
	ED vs 6M	Low RRS	ABCB10	0.255	2.62	-2.92	2.42	0.0157	0.367	3.73	NA	3.97	Higher at 6M
	ED vs 6M	Low RRS	ABCC4	0.378	2.65	-2.84	2.44	0.0149	0.367	3.93	NA	4.3	Higher at 6M
	ED vs 6M	Low RRS	ADAM15	0.224	2.59	-2.98	2.39	0.0168	0.367	3.97	NA	4.2	Higher at 6M
	ED vs 6M	Low RRS	ALOX12	0.443	2.59	-2.98	2.39	0.0167	0.367	2.37	NA	2.9	Higher at 6M
	ED vs 6M	Low RRS	AMT	0.476	2.55	-2.95	2.44	0.0148	0.367	1.03	NA	1.5	Higher at 6M
	ED vs 6M	Low RRS	AP1B1	0.202	2.65	-2.84	2.44	0.0148	0.367	5.78	NA	5.98	Higher at 6M
	ED vs 6M	Low RRS	ARID2	0.127	2.51	-3.03	2.4	0.0164	0.367	6.05	NA	6.18	Higher at 6M
	ED vs 6M	Low RRS	ARID4B	-0.233	-2.5	-3.04	-2.4	0.0166	0.367	6.63	NA	6.39	Higher at ED
	ED vs 6M	Low RRS	ATRN	0.173	2.54	-2.96	2.43	0.015	0.367	4.32	NA	4.49	Higher at 6M
	ED vs 6M	Low RRS	ATXN2L	0.198	2.6	-2.93	2.39	0.0167	0.367	6.42	NA	6.62	Higher at 6M
	ED vs 6M	Low RRS	B3GALT4	-0.172	-2.54	-2.96	-2.43	0.0149	0.367	4.33	NA	4.16	Higher at ED
	ED vs 6M	Low RRS	BABAM1	0.276	2.6	-2.96	2.39	0.0167	0.367	5	NA	5.28	Higher at 6M
	ED vs 6M	Low RRS	BLTP3A	0.186	2.64	-2.89	2.43	0.0151	0.367	4.2	NA	4.39	Higher at 6M
	ED vs 6M	Low RRS	BPGM	0.766	2.62	-2.91	2.42	0.0157	0.367	5.36	NA	6.16	Higher at 6M
	ED vs 6M	Low RRS	BTBD10	-0.248	-2.66	-2.84	-2.44	0.0145	0.367	4.03	NA	3.79	Higher at ED
	ED vs 6M	Low RRS	C1orf198	0.405	2.6	-2.86	2.4	0.0163	0.367	2.78	NA	3.19	Higher at 6M
	ED vs 6M	Low RRS	C4orf3	-0.217	-2.59	-2.97	-2.39	0.0167	0.367	5.42	NA	5.2	Higher at ED
	ED vs 6M	Low RRS	CALR	0.172	2.62	-2.95	2.41	0.0161	0.367	6.93	NA	7.1	Higher at 6M
	ED vs 6M	Low RRS	CAPN5	0.417	2.64	-2.9	2.44	0.0148	0.367	3.37	NA	3.81	Higher at 6M
	ED vs 6M	Low RRS	CARM1	0.54	2.58	-2.95	2.39	0.0169	0.367	6.12	NA	6.64	Higher at 6M
	ED vs 6M	Low RRS	CCDC59	-0.357	-2.51	-3.03	-2.4	0.0163	0.367	3.04	NA	2.68	Higher at ED
	ED vs 6M	Low RRS	CDC14B	0.199	2.63	-2.92	2.42	0.0155	0.367	2.88	NA	3.09	Higher at 6M
	ED vs 6M	Low RRS	CFAP410	0.243	2.62	-2.92	2.41	0.016	0.367	3.6	NA	3.85	Higher at 6M
	ED vs 6M	Low RRS	CHAF1A	0.186	2.63	-2.92	2.42	0.0154	0.367	3.23	NA	3.43	Higher at 6M
	ED vs 6M	Low RRS	CHMP5	-0.293	-2.64	-2.9	-2.44	0.0148	0.367	3.21	NA	2.94	Higher at ED
	ED vs 6M	Low RRS	CLU	0.514	2.62	-2.91	2.41	0.0161	0.367	5.61	NA	6.09	Higher at 6M
	ED vs 6M	Low RRS	CTNND1	0.274	2.59	-2.93	2.39	0.0167	0.367	4.3	NA	4.57	Higher at 6M
	ED vs 6M	Low RRS	CTSW	0.313	2.64	-2.9	2.43	0.0151	0.367	5.08	NA	5.39	Higher at 6M
	ED vs 6M	Low RRS	CYFIP1	0.276	2.59	-2.95	2.39	0.0167	0.367	4.28	NA	4.56	Higher at 6M
	ED vs 6M	Low RRS	CYP2S1	0.305	2.58	-2.96	2.39	0.0169	0.367	1.63	NA	1.95	Higher at 6M
	ED vs 6M	Low RRS	DDX11L2	0.396	2.61	-2.96	2.41	0.016	0.367	1.93	NA	2.38	Higher at 6M
	ED vs 6M	Low RRS	DYNC1H1	0.22	2.61	-2.88	2.4	0.0163	0.367	7.64	NA	7.86	Higher at 6M
	ED vs 6M	Low RRS	ENEMAL	-0.389	-2.61	-2.92	-2.41	0.016	0.367	2.33	NA	1.95	Higher at ED
	ED vs 6M	Low RRS	ENSG00000230615	0.445	2.61	-2.95	2.4	0.0165	0.367	2.21	NA	2.7	Higher at 6M
	ED vs 6M	Low RRS	ENSG00000256664	-0.791	-2.65	-2.78	-2.44	0.0147	0.367	1.54	NA	0.744	Higher at ED
	ED vs 6M	Low RRS	ENSG00000271741	0.214	2.65	-2.79	2.44	0.0149	0.367	3.16	NA	3.38	Higher at 6M
	ED vs 6M	Low RRS	ENSG00000280407	-0.329	-2.62	-2.95	-2.4	0.0162	0.367	2.52	NA	2.23	Higher at ED
	ED vs 6M	Low RRS	ENSG00000285976	-0.465	-2.63	-2.88	-2.42	0.0156	0.367	4.25	NA	3.77	Higher at ED
	ED vs 6M	Low RRS	ESPN	0.561	2.63	-2.91	2.41	0.016	0.367	4.51	NA	5.08	Higher at 6M
	ED vs 6M	Low RRS	FLACC1	0.414	2.65	-2.88	2.44	0.0147	0.367	3.05	NA	3.45	Higher at 6M
	ED vs 6M	Low RRS	FLNA	0.366	2.64	-2.82	2.43	0.015	0.367	9.84	NA	10.2	Higher at 6M
	ED vs 6M	Low RRS	FOXO3	0.587	2.51	-3.02	2.41	0.0161	0.367	7.68	NA	8.26	Higher at 6M
	ED vs 6M	Low RRS	GALNT3	-0.276	-2.64	-2.87	-2.44	0.0148	0.367	3.79	NA	3.52	Higher at ED
	ED vs 6M	Low RRS	GATD3	-0.201	-2.62	-2.95	-2.42	0.0157	0.367	3.46	NA	3.24	Higher at ED
	ED vs 6M	Low RRS	GIN1	-0.412	-2.63	-2.84	-2.43	0.0152	0.367	1.89	NA	1.49	Higher at ED
	ED vs 6M	Low RRS	GP9	0.483	2.6	-2.93	2.4	0.0163	0.367	3.43	NA	3.97	Higher at 6M
	ED vs 6M	Low RRS	GPR146	0.568	2.62	-2.92	2.41	0.0159	0.367	4.76	NA	5.34	Higher at 6M
	ED vs 6M	Low RRS	GSAP	0.18	2.61	-2.92	2.4	0.0163	0.367	4.46	NA	4.64	Higher at 6M
	ED vs 6M	Low RRS	GSE1	0.209	2.59	-2.94	2.39	0.0167	0.367	6	NA	6.2	Higher at 6M
	ED vs 6M	Low RRS	GUCD1	0.515	2.65	-2.84	2.44	0.0145	0.367	7.4	NA	7.9	Higher at 6M
	ED vs 6M	Low RRS	GYPA	0.728	2.61	-2.92	2.39	0.0168	0.367	1.79	NA	2.41	Higher at 6M
	ED vs 6M	Low RRS	H4C5	-0.269	-2.59	-2.96	-2.39	0.0169	0.367	6.32	NA	6.03	Higher at ED
	ED vs 6M	Low RRS	HUWE1	0.267	2.59	-2.88	2.39	0.0168	0.367	7.3	NA	7.57	Higher at 6M
	ED vs 6M	Low RRS	IL16	-0.154	-2.63	-2.92	-2.42	0.0155	0.367	8.54	NA	8.38	Higher at ED
	ED vs 6M	Low RRS	LAMC1	0.333	2.63	-2.91	2.42	0.0155	0.367	2	NA	2.36	Higher at 6M
	ED vs 6M	Low RRS	LINC00299	0.245	2.59	-2.96	2.39	0.0168	0.367	4.4	NA	4.65	Higher at 6M
	ED vs 6M	Low RRS	LSS	0.202	2.61	-2.93	2.41	0.0161	0.367	4.47	NA	4.67	Higher at 6M
	ED vs 6M	Low RRS	MAP4K5	0.228	2.6	-2.93	2.4	0.0165	0.367	4.56	NA	4.79	Higher at 6M
	ED vs 6M	Low RRS	MMD	0.292	2.61	-2.95	2.4	0.0163	0.367	4.37	NA	4.68	Higher at 6M
	ED vs 6M	Low RRS	MPIG6B	0.605	2.63	-2.86	2.42	0.0154	0.367	4.85	NA	5.46	Higher at 6M
	ED vs 6M	Low RRS	MTFR1L	0.162	2.63	-2.82	2.42	0.0155	0.367	3.75	NA	3.91	Higher at 6M
	ED vs 6M	Low RRS	MTMR11	0.311	2.6	-2.93	2.4	0.0163	0.367	2.53	NA	2.85	Higher at 6M
	ED vs 6M	Low RRS	MTURN	0.318	2.65	-2.85	2.43	0.0149	0.367	5.53	NA	5.84	Higher at 6M
	ED vs 6M	Low RRS	NMT1	0.15	2.65	-2.85	2.44	0.0147	0.367	5.76	NA	5.91	Higher at 6M
	ED vs 6M	Low RRS	OAF	0.253	2.64	-2.89	2.44	0.0149	0.367	2.8	NA	3.08	Higher at 6M
	ED vs 6M	Low RRS	ODC1	0.331	2.63	-2.92	2.42	0.0155	0.367	5.98	NA	6.29	Higher at 6M
	ED vs 6M	Low RRS	OR2W3	0.73	2.66	-2.86	2.43	0.0153	0.367	3.77	NA	4.59	Higher at 6M
	ED vs 6M	Low RRS	PCGF5	0.377	2.59	-2.95	2.39	0.0167	0.367	6.84	NA	7.22	Higher at 6M
	ED vs 6M	Low RRS	PDLIM1	0.277	2.66	-2.86	2.44	0.0147	0.367	4.24	NA	4.52	Higher at 6M
	ED vs 6M	Low RRS	PLCB3	0.247	2.62	-2.92	2.41	0.0158	0.367	3.18	NA	3.42	Higher at 6M
	ED vs 6M	Low RRS	PLEK2	0.516	2.64	-2.89	2.42	0.0154	0.367	2.57	NA	3.06	Higher at 6M
	ED vs 6M	Low RRS	PLVAP	0.617	2.62	-2.89	2.41	0.0158	0.367	3.96	NA	4.64	Higher at 6M
	ED vs 6M	Low RRS	POM121	0.215	2.61	-2.93	2.4	0.0162	0.367	6.15	NA	6.36	Higher at 6M
	ED vs 6M	Low RRS	PSMB8.AS1	-0.23	-2.62	-2.85	-2.42	0.0157	0.367	5.75	NA	5.52	Higher at ED
	ED vs 6M	Low RRS	PUM1	0.165	2.63	-2.85	2.43	0.0152	0.367	6.1	NA	6.27	Higher at 6M
	ED vs 6M	Low RRS	PUS7	0.246	2.64	-2.83	2.43	0.0152	0.367	1.69	NA	1.94	Higher at 6M
	ED vs 6M	Low RRS	RAD23A	0.47	2.61	-2.91	2.4	0.0165	0.367	6.38	NA	6.85	Higher at 6M
	ED vs 6M	Low RRS	REEP4	0.243	2.64	-2.83	2.43	0.0151	0.367	3.46	NA	3.7	Higher at 6M
	ED vs 6M	Low RRS	RNF187	0.304	2.59	-2.96	2.39	0.0168	0.367	5.76	NA	6.07	Higher at 6M
	ED vs 6M	Low RRS	SFRP2	0.77	2.65	-2.84	2.44	0.0148	0.367	1.81	NA	2.63	Higher at 6M
	ED vs 6M	Low RRS	SNORD22	-0.545	-2.68	-2.85	-2.44	0.0145	0.367	1.55	NA	1.12	Higher at ED
	ED vs 6M	Low RRS	SRC	0.304	2.6	-2.94	2.4	0.0164	0.367	3.78	NA	4.1	Higher at 6M
	ED vs 6M	Low RRS	TBC1D25	0.208	2.59	-2.93	2.39	0.0169	0.367	4.53	NA	4.74	Higher at 6M
	ED vs 6M	Low RRS	TPM2	0.38	2.59	-2.9	2.39	0.0167	0.367	2.04	NA	2.43	Higher at 6M
	ED vs 6M	Low RRS	TRA2A	-0.173	-2.53	-2.99	-2.42	0.0156	0.367	5.8	NA	5.62	Higher at ED
	ED vs 6M	Low RRS	TTL	0.186	2.61	-2.89	2.41	0.0161	0.367	4.18	NA	4.36	Higher at 6M
	ED vs 6M	Low RRS	TUBG2	0.315	2.65	-2.8	2.44	0.0149	0.367	1.37	NA	1.7	Higher at 6M
	ED vs 6M	Low RRS	TXNRD2	0.251	2.62	-2.87	2.42	0.0157	0.367	3.82	NA	4.08	Higher at 6M
	ED vs 6M	Low RRS	VWCE	0.525	2.63	-2.93	2.42	0.0156	0.367	2.62	NA	3.25	Higher at 6M
	ED vs 6M	Low RRS	ZNF397	-0.156	-2.59	-2.97	-2.39	0.0168	0.367	5.26	NA	5.1	Higher at ED
	ED vs 6M	Low RRS	ZNF615	-0.351	-2.59	-2.93	-2.39	0.0167	0.367	2.67	NA	2.32	Higher at ED
	ED vs 6M	Low RRS	ENSG00000264772	0.277	2.58	-2.97	2.39	0.017	0.368	3.16	NA	3.44	Higher at 6M
	ED vs 6M	Low RRS	GPI	0.194	2.58	-2.96	2.38	0.0171	0.369	5.54	NA	5.74	Higher at 6M
	ED vs 6M	Low RRS	AAK1	0.149	2.56	-3.03	2.37	0.018	0.369	7.36	NA	7.51	Higher at 6M
	ED vs 6M	Low RRS	ASB16.AS1	-0.138	-2.56	-3	-2.36	0.0181	0.369	4.26	NA	4.13	Higher at ED
	ED vs 6M	Low RRS	CAPRIN2	0.26	2.58	-2.98	2.38	0.0172	0.369	4.54	NA	4.8	Higher at 6M
	ED vs 6M	Low RRS	COQ5	-0.203	-2.56	-3.03	-2.37	0.0179	0.369	1.89	NA	1.7	Higher at ED
	ED vs 6M	Low RRS	DNASE2	0.204	2.56	-3.04	2.37	0.018	0.369	4.21	NA	4.42	Higher at 6M
	ED vs 6M	Low RRS	ENSG00000253200	-0.26	-2.47	-3.1	-2.37	0.018	0.369	3.7	NA	3.44	Higher at ED
	ED vs 6M	Low RRS	ENTPD5	0.317	2.56	-2.98	2.37	0.0177	0.369	3.3	NA	3.62	Higher at 6M
	ED vs 6M	Low RRS	ERGIC2	-0.356	-2.56	-2.97	-2.37	0.0179	0.369	4.36	NA	4.01	Higher at ED
	ED vs 6M	Low RRS	FEM1A	0.175	2.56	-3.01	2.36	0.0181	0.369	5.78	NA	5.96	Higher at 6M
	ED vs 6M	Low RRS	GAS2L1	0.34	2.58	-2.99	2.38	0.0173	0.369	3.53	NA	3.9	Higher at 6M
	ED vs 6M	Low RRS	GID4	0.445	2.57	-2.94	2.38	0.0175	0.369	3.98	NA	4.42	Higher at 6M
	ED vs 6M	Low RRS	GNAS	0.286	2.47	-3.09	2.37	0.0177	0.369	8.81	NA	9.1	Higher at 6M
	ED vs 6M	Low RRS	IFIT1	-0.661	-2.59	-2.99	-2.38	0.0175	0.369	5.62	NA	4.91	Higher at ED
	ED vs 6M	Low RRS	IRF2BP2	0.123	2.56	-2.97	2.36	0.018	0.369	6.32	NA	6.44	Higher at 6M
	ED vs 6M	Low RRS	ITPKB.IT1	0.209	2.57	-3.01	2.37	0.0179	0.369	2.44	NA	2.65	Higher at 6M
	ED vs 6M	Low RRS	KAT2B	0.418	2.58	-2.98	2.38	0.0172	0.369	6.32	NA	6.76	Higher at 6M
	ED vs 6M	Low RRS	KSR1	0.166	2.58	-3.01	2.38	0.0172	0.369	5.71	NA	5.88	Higher at 6M
	ED vs 6M	Low RRS	LETM2	-0.366	-2.59	-2.94	-2.38	0.0172	0.369	2.72	NA	2.38	Higher at ED
	ED vs 6M	Low RRS	MED31	-0.268	-2.47	-3.1	-2.37	0.0179	0.369	2	NA	1.73	Higher at ED
	ED vs 6M	Low RRS	MICA.AS1	-0.201	-2.58	-3.01	-2.38	0.0175	0.369	3.7	NA	3.49	Higher at ED
	ED vs 6M	Low RRS	PCNA	-0.209	-2.55	-3.06	-2.37	0.0178	0.369	3.27	NA	3.07	Higher at ED
	ED vs 6M	Low RRS	PHACTR4	0.177	2.56	-3.02	2.37	0.0179	0.369	4.47	NA	4.65	Higher at 6M
	ED vs 6M	Low RRS	PITPNM2	0.242	2.57	-3.02	2.37	0.0178	0.369	4.44	NA	4.68	Higher at 6M
	ED vs 6M	Low RRS	PNKD	0.223	2.56	-3.04	2.37	0.018	0.369	4.2	NA	4.42	Higher at 6M
	ED vs 6M	Low RRS	POMT1	0.24	2.57	-3	2.37	0.0178	0.369	3.7	NA	3.94	Higher at 6M
	ED vs 6M	Low RRS	RBM38	0.67	2.57	-2.94	2.37	0.0176	0.369	9.06	NA	9.72	Higher at 6M
	ED vs 6M	Low RRS	RHOBTB3	0.273	2.57	-3	2.38	0.0173	0.369	2.07	NA	2.32	Higher at 6M
	ED vs 6M	Low RRS	SCARNA2	-0.311	-2.57	-3.03	-2.38	0.0175	0.369	8.32	NA	7.99	Higher at ED
	ED vs 6M	Low RRS	SCFD2	0.178	2.57	-3.01	2.37	0.0177	0.369	3.7	NA	3.88	Higher at 6M
	ED vs 6M	Low RRS	SNORA22	-0.358	-2.57	-3.03	-2.36	0.0181	0.369	4.17	NA	3.84	Higher at ED
	ED vs 6M	Low RRS	TTC7B	0.331	2.56	-3	2.37	0.018	0.369	2.4	NA	2.74	Higher at 6M
	ED vs 6M	Low RRS	TXN	-0.361	-2.57	-3.02	-2.37	0.0177	0.369	2.37	NA	2.04	Higher at ED
	ED vs 6M	Low RRS	TXNDC12	-0.149	-2.56	-3.04	-2.36	0.0182	0.369	4.47	NA	4.32	Higher at ED
	ED vs 6M	Low RRS	UNC45A	0.213	2.48	-3.08	2.38	0.0174	0.369	4.49	NA	4.7	Higher at 6M
	ED vs 6M	Low RRS	USP34.DT	-0.183	-2.58	-2.99	-2.37	0.0176	0.369	3.21	NA	3.02	Higher at ED
	ED vs 6M	Low RRS	YLPM1	0.166	2.57	-2.98	2.38	0.0174	0.369	6.72	NA	6.89	Higher at 6M
	ED vs 6M	Low RRS	ZEB1.AS1	-0.234	-2.56	-2.96	-2.36	0.0181	0.369	2.21	NA	1.98	Higher at ED
	ED vs 6M	Low RRS	LTK	0.283	2.56	-3.03	2.36	0.0182	0.37	1.29	NA	1.56	Higher at 6M
	ED vs 6M	Low RRS	AP2M1	0.34	2.55	-3	2.36	0.0184	0.37	7.01	NA	7.35	Higher at 6M
	ED vs 6M	Low RRS	BACE1	0.266	2.55	-3.04	2.36	0.0185	0.37	1.54	NA	1.81	Higher at 6M
	ED vs 6M	Low RRS	CDYL	0.261	2.55	-3.04	2.36	0.0184	0.37	4.82	NA	5.09	Higher at 6M
	ED vs 6M	Low RRS	FUCA1	0.287	2.46	-3.12	2.36	0.0185	0.37	3.16	NA	3.45	Higher at 6M
	ED vs 6M	Low RRS	HRH4	0.327	2.55	-3.06	2.35	0.0185	0.37	1.63	NA	1.93	Higher at 6M
	ED vs 6M	Low RRS	HSPB1	0.309	2.55	-3	2.36	0.0184	0.37	4.81	NA	5.12	Higher at 6M
	ED vs 6M	Low RRS	NIFK.AS1	-0.202	-2.55	-2.97	-2.36	0.0183	0.37	3.18	NA	2.98	Higher at ED
	ED vs 6M	Low RRS	NSD2	0.174	2.55	-3.04	2.35	0.0185	0.37	5.12	NA	5.3	Higher at 6M
	ED vs 6M	Low RRS	POMP	-0.18	-2.54	-3.05	-2.36	0.0185	0.37	3.3	NA	3.12	Higher at ED
	ED vs 6M	Low RRS	SCARNA9	-0.388	-2.55	-3.04	-2.36	0.0184	0.37	4.61	NA	4.23	Higher at ED
	ED vs 6M	Low RRS	SPHK1	0.257	2.55	-3.05	2.36	0.0183	0.37	1.22	NA	1.51	Higher at 6M
	ED vs 6M	Low RRS	WASF2	0.344	2.55	-2.99	2.36	0.0184	0.37	8.44	NA	8.78	Higher at 6M
	ED vs 6M	Low RRS	B2M	-0.309	-2.54	-3.07	-2.35	0.0188	0.37	10.7	NA	10.4	Higher at ED
	ED vs 6M	Low RRS	CDC34	0.55	2.53	-3.04	2.35	0.0188	0.37	6.58	NA	7.12	Higher at 6M
	ED vs 6M	Low RRS	ENSG00000289341	-0.533	-2.59	-2.95	-2.35	0.0187	0.37	2.3	NA	1.8	Higher at ED
	ED vs 6M	Low RRS	FDXR	-0.254	-2.53	-3.08	-2.35	0.0186	0.37	1.63	NA	1.39	Higher at ED
	ED vs 6M	Low RRS	LINC00570	0.633	2.54	-3.04	2.35	0.0188	0.37	1.6	NA	2.18	Higher at 6M
	ED vs 6M	Low RRS	PELO	-0.254	-2.54	-2.99	-2.35	0.0188	0.37	3.52	NA	3.26	Higher at ED
	ED vs 6M	Low RRS	PIAS3	0.149	2.54	-3.05	2.35	0.0188	0.37	3.63	NA	3.78	Higher at 6M
	ED vs 6M	Low RRS	RBMS2	0.243	2.54	-3.06	2.35	0.0188	0.37	2.92	NA	3.17	Higher at 6M
	ED vs 6M	Low RRS	TFDP2	0.232	2.45	-3.13	2.35	0.0187	0.37	4.58	NA	4.81	Higher at 6M
	ED vs 6M	Low RRS	ABCA13	0.559	2.5	-3.15	2.33	0.02	0.37	1.55	NA	1.93	Higher at 6M
	ED vs 6M	Low RRS	ANKRD17	0.197	2.52	-3.07	2.33	0.0197	0.37	7.22	NA	7.41	Higher at 6M
	ED vs 6M	Low RRS	BACE2	0.333	2.51	-3.1	2.33	0.02	0.37	2.57	NA	2.9	Higher at 6M
	ED vs 6M	Low RRS	BCL9L	0.237	2.51	-3.1	2.33	0.0199	0.37	7.13	NA	7.36	Higher at 6M
	ED vs 6M	Low RRS	C1orf131	-0.194	-2.53	-3	-2.34	0.0193	0.37	3.12	NA	2.93	Higher at ED
	ED vs 6M	Low RRS	CDK2AP1	0.175	2.51	-3.12	2.33	0.0199	0.37	3.08	NA	3.27	Higher at 6M
	ED vs 6M	Low RRS	CIZ1	0.238	2.53	-3.04	2.34	0.0192	0.37	5.83	NA	6.07	Higher at 6M
	ED vs 6M	Low RRS	CLIP2	0.237	2.53	-3.08	2.33	0.0196	0.37	3.82	NA	4.07	Higher at 6M
	ED vs 6M	Low RRS	DTX1	0.227	2.52	-3.11	2.34	0.0195	0.37	2.79	NA	3.02	Higher at 6M
	ED vs 6M	Low RRS	EIF1B	0.408	2.51	-3.11	2.33	0.0199	0.37	5.63	NA	6.04	Higher at 6M
	ED vs 6M	Low RRS	EIF4EBP2	0.212	2.51	-3.05	2.33	0.0196	0.37	7.32	NA	7.54	Higher at 6M
	ED vs 6M	Low RRS	ENSG00000250696	0.45	2.51	-3.13	2.33	0.02	0.37	0.817	NA	1.41	Higher at 6M
	ED vs 6M	Low RRS	ENSG00000289929	-0.272	-2.54	-3.08	-2.34	0.0193	0.37	2.06	NA	1.74	Higher at ED
	ED vs 6M	Low RRS	ENSG00000293192	-0.344	-2.43	-3.16	-2.33	0.0196	0.37	2.26	NA	1.91	Higher at ED
	ED vs 6M	Low RRS	FBN2	0.431	2.51	-3.04	2.33	0.02	0.37	2.65	NA	3.08	Higher at 6M
	ED vs 6M	Low RRS	FUNDC2	0.307	2.52	-3.1	2.33	0.0198	0.37	4.04	NA	4.34	Higher at 6M
	ED vs 6M	Low RRS	GBF1	0.169	2.51	-3.1	2.33	0.0201	0.37	5.94	NA	6.11	Higher at 6M
	ED vs 6M	Low RRS	HBQ1	0.698	2.54	-3.01	2.34	0.0192	0.37	4.16	NA	4.88	Higher at 6M
	ED vs 6M	Low RRS	HDGF	0.487	2.51	-3.08	2.33	0.02	0.37	7.23	NA	7.71	Higher at 6M
	ED vs 6M	Low RRS	IFI44	-0.499	-2.54	-3.09	-2.34	0.0192	0.37	4.11	NA	3.61	Higher at ED
	ED vs 6M	Low RRS	LNPEP	0.129	2.51	-3.11	2.33	0.02	0.37	7.33	NA	7.46	Higher at 6M
	ED vs 6M	Low RRS	LSG1	0.181	2.52	-3.1	2.34	0.0195	0.37	4.02	NA	4.21	Higher at 6M
	ED vs 6M	Low RRS	MICU2	-0.227	-2.51	-3.05	-2.33	0.0199	0.37	4.08	NA	3.85	Higher at ED
	ED vs 6M	Low RRS	MPND	0.209	2.52	-3.08	2.33	0.0197	0.37	2.44	NA	2.66	Higher at 6M
	ED vs 6M	Low RRS	MRPS16	0.146	2.52	-3.11	2.33	0.0198	0.37	4.18	NA	4.33	Higher at 6M
	ED vs 6M	Low RRS	MYL4	0.71	2.52	-3.02	2.33	0.0197	0.37	4.02	NA	4.74	Higher at 6M
	ED vs 6M	Low RRS	MYOSLID.AS1	0.27	2.54	-3.08	2.35	0.019	0.37	1.93	NA	2.19	Higher at 6M
	ED vs 6M	Low RRS	NEDD4	-0.213	-2.53	-3.09	-2.34	0.0191	0.37	2.34	NA	2.14	Higher at ED
	ED vs 6M	Low RRS	PPP2CB	0.129	2.52	-3.11	2.33	0.0197	0.37	3.26	NA	3.39	Higher at 6M
	ED vs 6M	Low RRS	PSMD2	0.183	2.43	-3.17	2.33	0.0197	0.37	5.48	NA	5.66	Higher at 6M
	ED vs 6M	Low RRS	PTPN18	0.175	2.53	-3.08	2.34	0.0193	0.37	6.76	NA	6.93	Higher at 6M
	ED vs 6M	Low RRS	RCL1	0.217	2.53	-3.08	2.33	0.0196	0.37	2.8	NA	3.02	Higher at 6M
	ED vs 6M	Low RRS	SLC7A5	0.594	2.43	-3.17	2.33	0.0198	0.37	4.91	NA	5.5	Higher at 6M
	ED vs 6M	Low RRS	SMANTIS	0.373	2.53	-3.09	2.34	0.0192	0.37	2.74	NA	3.17	Higher at 6M
	ED vs 6M	Low RRS	STIL	0.452	2.53	-3.08	2.34	0.0192	0.37	4.02	NA	4.5	Higher at 6M
	ED vs 6M	Low RRS	SYMPK	0.157	2.52	-3.07	2.33	0.0197	0.37	5.9	NA	6.06	Higher at 6M
	ED vs 6M	Low RRS	TBC1D22B	0.455	2.51	-3.05	2.33	0.0201	0.37	4.64	NA	5.1	Higher at 6M
	ED vs 6M	Low RRS	TMCC2	0.864	2.53	-2.99	2.34	0.0192	0.37	4.88	NA	5.75	Higher at 6M
	ED vs 6M	Low RRS	TPGS2	0.38	2.52	-3.05	2.33	0.0196	0.37	5.46	NA	5.85	Higher at 6M
	ED vs 6M	Low RRS	UBAP2L	0.176	2.54	-3.05	2.35	0.0189	0.37	6.51	NA	6.69	Higher at 6M
	ED vs 6M	Low RRS	UBE2H	0.477	2.43	-3.18	2.33	0.0199	0.37	6.74	NA	7.21	Higher at 6M
	ED vs 6M	Low RRS	ZNF117	-0.404	-2.53	-3.09	-2.33	0.0196	0.37	5.81	NA	5.37	Higher at ED
	ED vs 6M	Low RRS	ZNF385A	0.261	2.53	-3.08	2.34	0.0192	0.37	5.18	NA	5.44	Higher at 6M
	ED vs 6M	Low RRS	ZRANB1	0.293	2.52	-3.03	2.33	0.0196	0.37	5.23	NA	5.53	Higher at 6M
	ED vs 6M	Low RRS	AK9	-0.247	-2.51	-3.09	-2.32	0.0203	0.372	2.84	NA	2.59	Higher at ED
	ED vs 6M	Low RRS	CCDC28A	-0.227	-2.42	-3.19	-2.32	0.0203	0.372	3.68	NA	3.45	Higher at ED
	ED vs 6M	Low RRS	CDH1	0.615	2.52	-3.07	2.32	0.0204	0.372	1.53	NA	2.12	Higher at 6M
	ED vs 6M	Low RRS	CDK6	0.178	2.51	-3.12	2.32	0.0202	0.372	5.43	NA	5.6	Higher at 6M
	ED vs 6M	Low RRS	DDX50P1	-0.256	-2.42	-3.19	-2.32	0.0203	0.372	1.78	NA	1.52	Higher at ED
	ED vs 6M	Low RRS	HMGB1P3	-0.337	-2.49	-3.13	-2.32	0.0204	0.372	2.69	NA	2.36	Higher at ED
	ED vs 6M	Low RRS	ROGDI	0.391	2.5	-3.09	2.32	0.0205	0.372	4.56	NA	4.95	Higher at 6M
	ED vs 6M	Low RRS	SLC4A8	0.265	2.51	-3.08	2.32	0.0204	0.372	2.36	NA	2.64	Higher at 6M
	ED vs 6M	Low RRS	SPN	0.225	2.5	-3.13	2.32	0.0204	0.372	6.63	NA	6.85	Higher at 6M
	ED vs 6M	Low RRS	ATP2B1.AS1	-0.222	-2.5	-3.15	-2.31	0.0207	0.373	3.13	NA	2.91	Higher at ED
	ED vs 6M	Low RRS	GRINA	0.562	2.5	-3.11	2.31	0.0206	0.373	7.69	NA	8.22	Higher at 6M
	ED vs 6M	Low RRS	LINC02972	0.853	2.49	-3.14	2.31	0.0207	0.373	6.6	NA	7.51	Higher at 6M
	ED vs 6M	Low RRS	MLXIP	0.222	2.49	-3.11	2.32	0.0206	0.373	6.7	NA	6.92	Higher at 6M
	ED vs 6M	Low RRS	RAB6B	0.502	2.5	-3.11	2.32	0.0205	0.373	1.39	NA	1.87	Higher at 6M
	ED vs 6M	Low RRS	RASSF4	0.26	2.5	-3.13	2.31	0.0206	0.373	5.11	NA	5.37	Higher at 6M
	ED vs 6M	Low RRS	RBM12B	-0.265	-2.49	-3.08	-2.31	0.0207	0.373	5.84	NA	5.57	Higher at ED
	ED vs 6M	Low RRS	SELP	0.419	2.5	-3.09	2.31	0.0207	0.373	2.85	NA	3.3	Higher at 6M
	ED vs 6M	Low RRS	MIR497HG	-0.167	-2.49	-3.07	-2.31	0.0208	0.374	4.08	NA	3.91	Higher at ED
	ED vs 6M	Low RRS	ANKRA2	-0.171	-2.49	-3.16	-2.31	0.0209	0.374	3.13	NA	2.97	Higher at ED
	ED vs 6M	Low RRS	APP	0.293	2.49	-3.12	2.31	0.0209	0.374	5.29	NA	5.58	Higher at 6M
	ED vs 6M	Low RRS	GMDS	0.12	2.49	-3.15	2.31	0.0208	0.374	2.93	NA	3.05	Higher at 6M
	ED vs 6M	Low RRS	MYL12A	-0.144	-2.49	-3.15	-2.31	0.0209	0.374	6.99	NA	6.84	Higher at ED
	ED vs 6M	Low RRS	LINC00205	-0.167	-2.49	-3.15	-2.31	0.021	0.375	4.18	NA	4.02	Higher at ED
	ED vs 6M	Low RRS	TRIM22	-0.282	-2.5	-3.14	-2.31	0.021	0.375	8.09	NA	7.78	Higher at ED
	ED vs 6M	Low RRS	BBS4	-0.233	-2.49	-3.09	-2.31	0.0211	0.375	2.74	NA	2.5	Higher at ED
	ED vs 6M	Low RRS	ENSG00000265401	0.653	2.49	-3.12	2.31	0.0212	0.375	1.86	NA	2.48	Higher at 6M
	ED vs 6M	Low RRS	ITGA2B	0.625	2.49	-3.11	2.31	0.0211	0.375	4.46	NA	5.11	Higher at 6M
	ED vs 6M	Low RRS	ZNF324	-0.151	-2.49	-3.09	-2.31	0.0211	0.375	4.8	NA	4.65	Higher at ED
	ED vs 6M	Low RRS	CS	0.169	2.48	-3.07	2.3	0.0212	0.376	5.53	NA	5.7	Higher at 6M
	ED vs 6M	Low RRS	CC2D1A	0.215	2.48	-3.09	2.3	0.0214	0.376	4.15	NA	4.37	Higher at 6M
	ED vs 6M	Low RRS	DAG1	0.19	2.48	-3.16	2.3	0.0214	0.376	3.81	NA	4.01	Higher at 6M
	ED vs 6M	Low RRS	LHPP	0.237	2.48	-3.17	2.3	0.0213	0.376	3.81	NA	4.05	Higher at 6M
	ED vs 6M	Low RRS	TRMO	-0.152	-2.48	-3.14	-2.3	0.0213	0.376	4.83	NA	4.68	Higher at ED
	ED vs 6M	Low RRS	ZNF564	-0.24	-2.48	-3.1	-2.3	0.0214	0.376	3.47	NA	3.23	Higher at ED
	ED vs 6M	Low RRS	ZER1	0.471	2.48	-3.14	2.3	0.0214	0.376	6.89	NA	7.34	Higher at 6M
	ED vs 6M	Low RRS	ANKH	0.33	2.48	-3.13	2.3	0.0216	0.377	5.93	NA	6.27	Higher at 6M
	ED vs 6M	Low RRS	ENSG00000236304	0.367	2.48	-3.17	2.29	0.0218	0.377	3.36	NA	3.79	Higher at 6M
	ED vs 6M	Low RRS	ENSG00000300565	0.51	2.48	-3.15	2.29	0.0218	0.377	1.55	NA	2.09	Higher at 6M
	ED vs 6M	Low RRS	GNA12	0.334	2.48	-3.16	2.3	0.0217	0.377	5.16	NA	5.5	Higher at 6M
	ED vs 6M	Low RRS	ISOC1	-0.218	-2.48	-3.12	-2.3	0.0216	0.377	2.64	NA	2.42	Higher at ED
	ED vs 6M	Low RRS	KPNA6	0.149	2.39	-3.24	2.29	0.0218	0.377	5.91	NA	6.06	Higher at 6M
	ED vs 6M	Low RRS	MED14	0.126	2.48	-3.13	2.3	0.0216	0.377	5.13	NA	5.25	Higher at 6M
	ED vs 6M	Low RRS	PLEKHF2	-0.219	-2.48	-3.13	-2.3	0.0216	0.377	4.45	NA	4.23	Higher at ED
	ED vs 6M	Low RRS	PPDPF	0.314	2.48	-3.13	2.29	0.0218	0.377	6.42	NA	6.74	Higher at 6M
	ED vs 6M	Low RRS	SCARNA5	-0.442	-2.48	-3.16	-2.3	0.0217	0.377	6.92	NA	6.46	Higher at ED
	ED vs 6M	Low RRS	TMEM63C	0.337	2.47	-3.19	2.29	0.0218	0.377	1.18	NA	1.48	Higher at 6M
	ED vs 6M	Low RRS	RNF14	0.429	2.47	-3.13	2.29	0.0219	0.379	4.37	NA	4.8	Higher at 6M
	ED vs 6M	Low RRS	BBOF1	0.542	2.47	-3.15	2.29	0.022	0.379	2.85	NA	3.39	Higher at 6M
	ED vs 6M	Low RRS	CERS6	0.134	2.47	-3.2	2.29	0.0222	0.379	4.37	NA	4.5	Higher at 6M
	ED vs 6M	Low RRS	CUBN	0.217	2.47	-3.2	2.29	0.0221	0.379	3.48	NA	3.72	Higher at 6M
	ED vs 6M	Low RRS	ENSG00000300728	-0.376	-2.47	-3.15	-2.29	0.022	0.379	2.65	NA	2.29	Higher at ED
	ED vs 6M	Low RRS	FXYD6	0.294	2.46	-3.2	2.29	0.0222	0.379	1.22	NA	1.53	Higher at 6M
	ED vs 6M	Low RRS	HMG20B	0.172	2.38	-3.26	2.29	0.0222	0.379	4.55	NA	4.72	Higher at 6M
	ED vs 6M	Low RRS	LILRB1	0.219	2.47	-3.2	2.29	0.022	0.379	5.39	NA	5.6	Higher at 6M
	ED vs 6M	Low RRS	PTPRS	0.414	2.47	-3.15	2.29	0.022	0.379	2.9	NA	3.31	Higher at 6M
	ED vs 6M	Low RRS	USP18	-0.51	-2.45	-3.23	-2.29	0.0221	0.379	2.26	NA	1.86	Higher at ED
	ED vs 6M	Low RRS	EIF4G1	0.257	2.46	-3.13	2.29	0.0223	0.38	6.75	NA	7	Higher at 6M
	ED vs 6M	Low RRS	ENSG00000289496	-0.207	-2.38	-3.26	-2.29	0.0223	0.38	2.2	NA	1.99	Higher at ED
	ED vs 6M	Low RRS	ZNF776	-0.241	-2.46	-3.14	-2.28	0.0224	0.381	4.78	NA	4.54	Higher at ED
	ED vs 6M	Low RRS	ABI3	0.178	2.44	-3.24	2.27	0.0233	0.381	4.92	NA	5.1	Higher at 6M
	ED vs 6M	Low RRS	ABO	0.513	2.42	-3.27	2.27	0.0233	0.381	0.677	NA	1.27	Higher at 6M
	ED vs 6M	Low RRS	ARRDC2	0.188	2.36	-3.3	2.27	0.0235	0.381	5.36	NA	5.55	Higher at 6M
	ED vs 6M	Low RRS	ATP6V0C	0.492	2.43	-3.22	2.26	0.0236	0.381	8.54	NA	9.01	Higher at 6M
	ED vs 6M	Low RRS	BPI	0.521	2.43	-3.26	2.27	0.0234	0.381	1.34	NA	1.76	Higher at 6M
	ED vs 6M	Low RRS	C3	0.468	2.44	-3.17	2.27	0.0233	0.381	0.917	NA	1.42	Higher at 6M
	ED vs 6M	Low RRS	CALD1	0.36	2.43	-3.25	2.26	0.0236	0.381	1.25	NA	1.71	Higher at 6M
	ED vs 6M	Low RRS	CCNI	0.304	2.45	-3.17	2.28	0.0228	0.381	8.28	NA	8.58	Higher at 6M
	ED vs 6M	Low RRS	CDK2	0.152	2.44	-3.22	2.27	0.023	0.381	2.82	NA	2.97	Higher at 6M
	ED vs 6M	Low RRS	CDK8	0.181	2.43	-3.25	2.27	0.0234	0.381	3.21	NA	3.38	Higher at 6M
	ED vs 6M	Low RRS	CHMP4A	-0.171	-2.44	-3.19	-2.26	0.0236	0.381	4.27	NA	4.1	Higher at ED
	ED vs 6M	Low RRS	CLIC5	-0.265	-2.45	-3.2	-2.28	0.0228	0.381	2.19	NA	1.93	Higher at ED
	ED vs 6M	Low RRS	DYRK3	0.769	2.43	-3.19	2.26	0.024	0.381	1.53	NA	2.3	Higher at 6M
	ED vs 6M	Low RRS	ENSG00000263276	0.292	2.44	-3.18	2.27	0.023	0.381	2.31	NA	2.61	Higher at 6M
	ED vs 6M	Low RRS	ENSG00000277117	0.257	2.44	-3.24	2.27	0.0234	0.381	1.3	NA	1.57	Higher at 6M
	ED vs 6M	Low RRS	ENSG00000279320	-0.374	-2.44	-3.24	-2.27	0.0231	0.381	2.27	NA	1.96	Higher at ED
	ED vs 6M	Low RRS	ENSG00000309412	0.59	2.44	-3.21	2.27	0.0234	0.381	2.47	NA	3.06	Higher at 6M
	ED vs 6M	Low RRS	FASN	0.257	2.45	-3.17	2.27	0.0229	0.381	4.7	NA	4.96	Higher at 6M
	ED vs 6M	Low RRS	H3C13	-0.345	-2.43	-3.21	-2.27	0.0233	0.381	3.41	NA	3.07	Higher at ED
	ED vs 6M	Low RRS	HERC1	0.156	2.46	-3.14	2.28	0.0225	0.381	7.69	NA	7.84	Higher at 6M
	ED vs 6M	Low RRS	HERC6	-0.268	-2.42	-3.27	-2.26	0.024	0.381	4.09	NA	3.83	Higher at ED
	ED vs 6M	Low RRS	KANK2	0.818	2.46	-3.13	2.28	0.0226	0.381	3.07	NA	3.91	Higher at 6M
	ED vs 6M	Low RRS	KCNQ1OT1	-0.237	-2.44	-3.22	-2.26	0.0238	0.381	5.2	NA	4.96	Higher at ED
	ED vs 6M	Low RRS	KDM7A.DT	0.645	2.45	-3.17	2.28	0.0229	0.381	3.57	NA	4.21	Higher at 6M
	ED vs 6M	Low RRS	LINC00265	0.145	2.45	-3.24	2.27	0.0231	0.381	2.92	NA	3.08	Higher at 6M
	ED vs 6M	Low RRS	LINC01284	0.29	2.44	-3.23	2.27	0.0233	0.381	1.88	NA	2.17	Higher at 6M
	ED vs 6M	Low RRS	LINC02614	-0.359	-2.43	-3.17	-2.26	0.0239	0.381	1.42	NA	1.05	Higher at ED
	ED vs 6M	Low RRS	MINDY3	-0.246	-2.45	-3.17	-2.28	0.0227	0.381	3.31	NA	3.07	Higher at ED
	ED vs 6M	Low RRS	MLLT6	0.212	2.45	-3.19	2.28	0.0227	0.381	7.5	NA	7.7	Higher at 6M
	ED vs 6M	Low RRS	MOB1B	0.165	2.43	-3.25	2.26	0.0236	0.381	4.62	NA	4.78	Higher at 6M
	ED vs 6M	Low RRS	MTIF3	-0.246	-2.43	-3.18	-2.26	0.0238	0.381	2.99	NA	2.75	Higher at ED
	ED vs 6M	Low RRS	NCOR2	0.252	2.44	-3.19	2.27	0.0231	0.381	6.98	NA	7.23	Higher at 6M
	ED vs 6M	Low RRS	NKX3.1	0.334	2.42	-3.28	2.26	0.024	0.381	1.63	NA	1.92	Higher at 6M
	ED vs 6M	Low RRS	PCSK6	0.408	2.42	-3.26	2.27	0.0235	0.381	2.54	NA	3	Higher at 6M
	ED vs 6M	Low RRS	PIK3R2	0.389	2.43	-3.23	2.26	0.024	0.381	4.51	NA	4.91	Higher at 6M
	ED vs 6M	Low RRS	PPM1A	0.346	2.44	-3.23	2.27	0.0231	0.381	7.05	NA	7.4	Higher at 6M
	ED vs 6M	Low RRS	PRPF18	-0.121	-2.45	-3.21	-2.28	0.0228	0.381	4.98	NA	4.86	Higher at ED
	ED vs 6M	Low RRS	RAB8B	-0.245	-2.43	-3.22	-2.26	0.0236	0.381	6.45	NA	6.2	Higher at ED
	ED vs 6M	Low RRS	RFK	-0.322	-2.45	-3.18	-2.27	0.0231	0.381	2.41	NA	2.08	Higher at ED
	ED vs 6M	Low RRS	RNF146	-0.233	-2.44	-3.19	-2.27	0.0233	0.381	4.59	NA	4.36	Higher at ED
	ED vs 6M	Low RRS	SEC14L5	0.632	2.42	-3.21	2.26	0.0239	0.381	0.824	NA	1.5	Higher at 6M
	ED vs 6M	Low RRS	SELENBP1	0.541	2.42	-3.25	2.26	0.0239	0.381	6.98	NA	7.52	Higher at 6M
	ED vs 6M	Low RRS	SETD1A	0.221	2.44	-3.2	2.26	0.0235	0.381	4.66	NA	4.88	Higher at 6M
	ED vs 6M	Low RRS	SNORD15B	-0.593	-2.48	-3.18	-2.27	0.0234	0.381	4.93	NA	4.32	Higher at ED
	ED vs 6M	Low RRS	SNORD97	-0.538	-2.45	-3.23	-2.27	0.0231	0.381	2.33	NA	2	Higher at ED
	ED vs 6M	Low RRS	ST13	0.303	2.43	-3.22	2.26	0.0237	0.381	6.66	NA	6.96	Higher at 6M
	ED vs 6M	Low RRS	STARD8	0.238	2.43	-3.24	2.26	0.0239	0.381	2.17	NA	2.44	Higher at 6M
	ED vs 6M	Low RRS	TAF7	-0.32	-2.43	-3.2	-2.26	0.024	0.381	5.53	NA	5.2	Higher at ED
	ED vs 6M	Low RRS	TMT1A	0.149	2.45	-3.22	2.28	0.0228	0.381	4.94	NA	5.09	Higher at 6M
	ED vs 6M	Low RRS	TPM1	0.221	2.43	-3.25	2.26	0.0238	0.381	3.96	NA	4.18	Higher at 6M
	ED vs 6M	Low RRS	TRAK2	0.539	2.44	-3.17	2.27	0.0234	0.381	6.4	NA	6.95	Higher at 6M
	ED vs 6M	Low RRS	TTC16	0.257	2.46	-3.22	2.28	0.0225	0.381	3.16	NA	3.41	Higher at 6M
	ED vs 6M	Low RRS	UBL7	0.311	2.44	-3.17	2.27	0.0232	0.381	4.52	NA	4.83	Higher at 6M
	ED vs 6M	Low RRS	XK	0.838	2.44	-3.19	2.26	0.0237	0.381	3.91	NA	4.78	Higher at 6M
	ED vs 6M	Low RRS	YY1	0.119	2.35	-3.31	2.26	0.0238	0.381	6.45	NA	6.57	Higher at 6M
	ED vs 6M	Low RRS	LINC02977	0.259	2.42	-3.22	2.26	0.0241	0.382	2.95	NA	3.21	Higher at 6M
	ED vs 6M	Low RRS	CYBB	0.189	2.43	-3.26	2.25	0.0242	0.382	7.55	NA	7.74	Higher at 6M
	ED vs 6M	Low RRS	ENSG00000279088	0.242	2.43	-3.26	2.25	0.0242	0.382	2.38	NA	2.61	Higher at 6M
	ED vs 6M	Low RRS	AEBP1	0.235	2.42	-3.28	2.24	0.0253	0.382	2.14	NA	2.36	Higher at 6M
	ED vs 6M	Low RRS	AMPD3	0.158	2.41	-3.29	2.24	0.025	0.382	5.32	NA	5.48	Higher at 6M
	ED vs 6M	Low RRS	AP2B1	0.238	2.32	-3.36	2.23	0.0255	0.382	6.74	NA	6.98	Higher at 6M
	ED vs 6M	Low RRS	AP3D1	0.18	2.42	-3.23	2.25	0.0244	0.382	6.11	NA	6.29	Higher at 6M
	ED vs 6M	Low RRS	ASB2	0.255	2.39	-3.32	2.23	0.0255	0.382	1.54	NA	1.83	Higher at 6M
	ED vs 6M	Low RRS	ATP6V0A2	0.137	2.4	-3.27	2.24	0.0252	0.382	4.87	NA	5.01	Higher at 6M
	ED vs 6M	Low RRS	C17orf49	0.29	2.41	-3.23	2.25	0.0247	0.382	3.39	NA	3.68	Higher at 6M
	ED vs 6M	Low RRS	CASTOR2	0.335	2.4	-3.27	2.24	0.0253	0.382	4.15	NA	4.49	Higher at 6M
	ED vs 6M	Low RRS	CLC	0.457	2.41	-3.3	2.24	0.0252	0.382	2.48	NA	2.93	Higher at 6M
	ED vs 6M	Low RRS	CNPPD1	0.383	2.41	-3.26	2.24	0.0248	0.382	6.07	NA	6.45	Higher at 6M
	ED vs 6M	Low RRS	DCAF6	0.272	2.41	-3.26	2.24	0.025	0.382	5.22	NA	5.49	Higher at 6M
	ED vs 6M	Low RRS	DTNBP1	-0.142	-2.41	-3.29	-2.24	0.0249	0.382	3.69	NA	3.55	Higher at ED
	ED vs 6M	Low RRS	ENSG00000261659	-0.209	-2.41	-3.26	-2.25	0.0247	0.382	2.45	NA	2.24	Higher at ED
	ED vs 6M	Low RRS	ENSG00000279520	-0.233	-2.4	-3.23	-2.24	0.0251	0.382	2.11	NA	1.88	Higher at ED
	ED vs 6M	Low RRS	ENSG00000286342	0.775	2.43	-3.2	2.25	0.0243	0.382	0.704	NA	1.46	Higher at 6M
	ED vs 6M	Low RRS	ENSG00000293372	0.212	2.41	-3.3	2.24	0.0252	0.382	2.24	NA	2.46	Higher at 6M
	ED vs 6M	Low RRS	GTF2I	0.155	2.34	-3.34	2.25	0.0246	0.382	6.16	NA	6.31	Higher at 6M
	ED vs 6M	Low RRS	GYPB	0.645	2.43	-3.22	2.24	0.0251	0.382	2.54	NA	3.21	Higher at 6M
	ED vs 6M	Low RRS	HK1	0.346	2.33	-3.35	2.24	0.0251	0.382	6.71	NA	7.05	Higher at 6M
	ED vs 6M	Low RRS	HNRNPC	-0.134	-2.33	-3.35	-2.24	0.0251	0.382	7.94	NA	7.81	Higher at ED
	ED vs 6M	Low RRS	KIAA1191	0.223	2.4	-3.23	2.24	0.0254	0.382	4.29	NA	4.51	Higher at 6M
	ED vs 6M	Low RRS	LRRC75A	0.399	2.4	-3.28	2.25	0.0248	0.382	3.15	NA	3.53	Higher at 6M
	ED vs 6M	Low RRS	MAN2B1	0.175	2.4	-3.29	2.24	0.0254	0.382	6.68	NA	6.86	Higher at 6M
	ED vs 6M	Low RRS	MARCHF2	0.429	2.41	-3.24	2.24	0.025	0.382	5.74	NA	6.17	Higher at 6M
	ED vs 6M	Low RRS	PAGR1	-0.114	-2.33	-3.34	-2.24	0.0248	0.382	4.89	NA	4.78	Higher at ED
	ED vs 6M	Low RRS	PF4V1	0.382	2.44	-3.24	2.24	0.025	0.382	3.02	NA	3.44	Higher at 6M
	ED vs 6M	Low RRS	PHF11	-0.177	-2.42	-3.27	-2.25	0.0243	0.382	4.81	NA	4.63	Higher at ED
	ED vs 6M	Low RRS	PIP5K1C	0.182	2.42	-3.24	2.25	0.0245	0.382	5.17	NA	5.35	Higher at 6M
	ED vs 6M	Low RRS	PLAGL2	0.178	2.4	-3.29	2.23	0.0254	0.382	5.74	NA	5.92	Higher at 6M
	ED vs 6M	Low RRS	PLOD3	0.219	2.4	-3.28	2.23	0.0255	0.382	3.47	NA	3.7	Higher at 6M
	ED vs 6M	Low RRS	POP1	0.227	2.41	-3.24	2.25	0.0248	0.382	1.83	NA	2.06	Higher at 6M
	ED vs 6M	Low RRS	PPME1	0.185	2.32	-3.36	2.23	0.0255	0.382	3.4	NA	3.59	Higher at 6M
	ED vs 6M	Low RRS	PPP3R1	0.314	2.42	-3.23	2.25	0.0244	0.382	6.77	NA	7.08	Higher at 6M
	ED vs 6M	Low RRS	PTPN9	0.165	2.41	-3.24	2.24	0.0248	0.382	4.28	NA	4.45	Higher at 6M
	ED vs 6M	Low RRS	PTPRN2	-0.285	-2.4	-3.31	-2.24	0.0253	0.382	2.3	NA	2.08	Higher at ED
	ED vs 6M	Low RRS	RAMAC	-0.174	-2.41	-3.23	-2.24	0.0248	0.382	3.27	NA	3.1	Higher at ED
	ED vs 6M	Low RRS	RHBDD1	0.229	2.4	-3.28	2.24	0.0253	0.382	4.47	NA	4.7	Higher at 6M
	ED vs 6M	Low RRS	RNH1	0.163	2.41	-3.28	2.25	0.0247	0.382	5.69	NA	5.85	Higher at 6M
	ED vs 6M	Low RRS	RNU1.28P	-0.326	-2.41	-3.3	-2.24	0.0248	0.382	11.5	NA	11.1	Higher at ED
	ED vs 6M	Low RRS	SAMD9	-0.519	-2.4	-3.27	-2.24	0.0252	0.382	6.53	NA	6.01	Higher at ED
	ED vs 6M	Low RRS	SIN3B	0.145	2.4	-3.29	2.24	0.0253	0.382	5.73	NA	5.88	Higher at 6M
	ED vs 6M	Low RRS	STMP1	0.326	2.41	-3.27	2.24	0.0251	0.382	5.26	NA	5.6	Higher at 6M
	ED vs 6M	Low RRS	TMEM205	0.218	2.42	-3.22	2.25	0.0243	0.382	2.8	NA	3.02	Higher at 6M
	ED vs 6M	Low RRS	TRIM10	0.675	2.44	-3.21	2.25	0.0244	0.382	3.18	NA	3.88	Higher at 6M
	ED vs 6M	Low RRS	TUBB2A	0.643	2.44	-3.25	2.25	0.0243	0.382	5.52	NA	6.06	Higher at 6M
	ED vs 6M	Low RRS	VCF2	0.279	2.4	-3.28	2.24	0.0251	0.382	1.38	NA	1.64	Higher at 6M
	ED vs 6M	Low RRS	ENSG00000279236	-0.351	-2.39	-3.33	-2.23	0.0257	0.383	2.84	NA	2.55	Higher at ED
	ED vs 6M	Low RRS	H2AC11	-0.227	-2.4	-3.31	-2.23	0.0258	0.383	4.54	NA	4.31	Higher at ED
	ED vs 6M	Low RRS	HES4	-0.483	-2.38	-3.34	-2.23	0.0258	0.383	1.67	NA	1.29	Higher at ED
	ED vs 6M	Low RRS	SIAH2	0.595	2.4	-3.24	2.23	0.0257	0.383	6.24	NA	6.84	Higher at 6M
	ED vs 6M	Low RRS	SNHG4	0.219	2.39	-3.32	2.23	0.0257	0.383	1.4	NA	1.62	Higher at 6M
	ED vs 6M	Low RRS	VTI1B	0.29	2.4	-3.28	2.23	0.0257	0.383	5.66	NA	5.95	Higher at 6M
	ED vs 6M	Low RRS	ZSCAN32	-0.128	-2.4	-3.25	-2.23	0.0256	0.383	3.6	NA	3.47	Higher at ED
	ED vs 6M	Low RRS	ITSN1	0.483	2.31	-3.37	2.23	0.0259	0.384	2.94	NA	3.43	Higher at 6M
	ED vs 6M	Low RRS	ACADS	0.206	2.38	-3.31	2.22	0.0263	0.384	2.28	NA	2.48	Higher at 6M
	ED vs 6M	Low RRS	B4GALT3	0.286	2.38	-3.31	2.22	0.0266	0.384	4.66	NA	4.95	Higher at 6M
	ED vs 6M	Low RRS	C1orf116	0.657	2.31	-3.39	2.22	0.0263	0.384	0.826	NA	1.49	Higher at 6M
	ED vs 6M	Low RRS	CAPN1.AS1	0.286	2.39	-3.33	2.22	0.0265	0.384	3.04	NA	3.37	Higher at 6M
	ED vs 6M	Low RRS	CDIN1	0.212	2.39	-3.31	2.22	0.0265	0.384	1.63	NA	1.85	Higher at 6M
	ED vs 6M	Low RRS	CTTN	0.431	2.39	-3.3	2.22	0.0262	0.384	3.61	NA	4.1	Higher at 6M
	ED vs 6M	Low RRS	DNAJA1	-0.227	-2.38	-3.31	-2.22	0.0265	0.384	5.28	NA	5.05	Higher at ED
	ED vs 6M	Low RRS	ENSG00000238260	-0.247	-2.39	-3.31	-2.23	0.026	0.384	2.68	NA	2.45	Higher at ED
	ED vs 6M	Low RRS	ENSG00000251143	0.193	2.39	-3.31	2.22	0.0263	0.384	1.33	NA	1.53	Higher at 6M
	ED vs 6M	Low RRS	ENSG00000285796	-0.182	-2.39	-3.28	-2.22	0.0263	0.384	4.02	NA	3.84	Higher at ED
	ED vs 6M	Low RRS	ENSG00000306533	-0.249	-2.39	-3.25	-2.22	0.0263	0.384	2.04	NA	1.79	Higher at ED
	ED vs 6M	Low RRS	GLG1	0.191	2.31	-3.38	2.22	0.0262	0.384	6.88	NA	7.07	Higher at 6M
	ED vs 6M	Low RRS	GYS1	0.147	2.38	-3.31	2.22	0.0264	0.384	4.38	NA	4.53	Higher at 6M
	ED vs 6M	Low RRS	ISY1	-0.158	-2.38	-3.31	-2.22	0.0265	0.384	3.94	NA	3.78	Higher at ED
	ED vs 6M	Low RRS	MALAT1	-0.261	-2.31	-3.38	-2.22	0.0262	0.384	14	NA	13.8	Higher at ED
	ED vs 6M	Low RRS	MZF1.AS1	-0.15	-2.31	-3.38	-2.22	0.0262	0.384	5.1	NA	4.95	Higher at ED
	ED vs 6M	Low RRS	PCNT	0.165	2.38	-3.29	2.22	0.0264	0.384	5.89	NA	6.06	Higher at 6M
	ED vs 6M	Low RRS	RNF123	0.388	2.38	-3.31	2.22	0.0266	0.384	5.76	NA	6.14	Higher at 6M
	ED vs 6M	Low RRS	SNORA8	-0.486	-2.38	-3.33	-2.22	0.0266	0.384	1.34	NA	1.01	Higher at ED
	ED vs 6M	Low RRS	TBCEL	0.475	2.38	-3.27	2.22	0.0264	0.384	4.09	NA	4.56	Higher at 6M
	ED vs 6M	Low RRS	TTC31	0.169	2.38	-3.3	2.22	0.0264	0.384	3.96	NA	4.13	Higher at 6M
	ED vs 6M	Low RRS	VCL	0.349	2.39	-3.27	2.22	0.0262	0.384	6.81	NA	7.16	Higher at 6M
	ED vs 6M	Low RRS	WDR25	0.165	2.39	-3.3	2.22	0.0264	0.384	2.09	NA	2.25	Higher at 6M
	ED vs 6M	Low RRS	ZBP1	-0.339	-2.4	-3.3	-2.23	0.026	0.384	5.35	NA	4.97	Higher at ED
	ED vs 6M	Low RRS	AIDA	0.248	2.38	-3.33	2.21	0.0269	0.384	5.15	NA	5.4	Higher at 6M
	ED vs 6M	Low RRS	BMF	0.172	2.37	-3.34	2.21	0.0269	0.384	4.57	NA	4.74	Higher at 6M
	ED vs 6M	Low RRS	CCDC6	0.137	2.38	-3.34	2.21	0.0268	0.384	4.74	NA	4.88	Higher at 6M
	ED vs 6M	Low RRS	DDX11L16	0.571	2.39	-3.33	2.22	0.0267	0.384	2.18	NA	2.74	Higher at 6M
	ED vs 6M	Low RRS	DVL3	0.21	2.38	-3.3	2.21	0.0268	0.384	5.21	NA	5.42	Higher at 6M
	ED vs 6M	Low RRS	MED4	-0.22	-2.3	-3.4	-2.21	0.0269	0.384	3.86	NA	3.64	Higher at ED
	ED vs 6M	Low RRS	NUDT3	0.121	2.37	-3.34	2.21	0.0268	0.384	6.49	NA	6.61	Higher at 6M
	ED vs 6M	Low RRS	NUDT4	0.409	2.38	-3.29	2.21	0.0268	0.384	5.81	NA	6.25	Higher at 6M
	ED vs 6M	Low RRS	SPG7	0.151	2.38	-3.31	2.21	0.0269	0.384	6.63	NA	6.78	Higher at 6M
	ED vs 6M	Low RRS	TALAM1	-0.252	-2.38	-3.31	-2.21	0.0269	0.384	5.74	NA	5.48	Higher at ED
	ED vs 6M	Low RRS	TTYH3	0.227	2.37	-3.34	2.21	0.0268	0.384	6.03	NA	6.26	Higher at 6M
	ED vs 6M	Low RRS	C1orf159	0.22	2.37	-3.31	2.21	0.027	0.385	2.72	NA	2.94	Higher at 6M
	ED vs 6M	Low RRS	KRCC1	-0.358	-2.37	-3.3	-2.21	0.0271	0.385	3.46	NA	3.11	Higher at ED
	ED vs 6M	Low RRS	PEAR1	0.464	2.37	-3.32	2.21	0.0271	0.385	1.91	NA	2.42	Higher at 6M
	ED vs 6M	Low RRS	SNORA12	-0.491	-2.38	-3.34	-2.21	0.0271	0.385	2.1	NA	1.72	Higher at ED
	ED vs 6M	Low RRS	ATN1	0.246	2.37	-3.33	2.21	0.0273	0.385	4.7	NA	4.94	Higher at 6M
	ED vs 6M	Low RRS	DEPDC5	0.143	2.37	-3.34	2.21	0.0272	0.385	4.89	NA	5.03	Higher at 6M
	ED vs 6M	Low RRS	FAM177A1	-0.181	-2.37	-3.3	-2.21	0.0273	0.385	3.59	NA	3.41	Higher at ED
	ED vs 6M	Low RRS	GOLGA8R	0.184	2.38	-3.35	2.21	0.0272	0.385	2.53	NA	2.71	Higher at 6M
	ED vs 6M	Low RRS	LCN2	0.549	2.37	-3.36	2.21	0.0273	0.385	2.5	NA	3.02	Higher at 6M
	ED vs 6M	Low RRS	RILP	0.532	2.37	-3.33	2.21	0.0272	0.385	4.88	NA	5.42	Higher at 6M
	ED vs 6M	Low RRS	WDR81	0.179	2.37	-3.31	2.21	0.0273	0.385	5.47	NA	5.65	Higher at 6M
	ED vs 6M	Low RRS	MANBAL	-0.167	-2.37	-3.32	-2.21	0.0274	0.386	2.73	NA	2.56	Higher at ED
	ED vs 6M	Low RRS	RNU1.27P	-0.32	-2.36	-3.38	-2.21	0.0274	0.386	11.5	NA	11.1	Higher at ED
	ED vs 6M	Low RRS	SPTA1	0.693	2.37	-3.33	2.21	0.0274	0.386	2.44	NA	3.12	Higher at 6M
	ED vs 6M	Low RRS	ANAPC13	-0.261	-2.29	-3.42	-2.2	0.0276	0.386	3.28	NA	3.02	Higher at ED
	ED vs 6M	Low RRS	FBXL3	-0.187	-2.36	-3.34	-2.2	0.0276	0.386	5.8	NA	5.61	Higher at ED
	ED vs 6M	Low RRS	HMGB1P6	-0.268	-2.36	-3.37	-2.2	0.0276	0.386	2.52	NA	2.26	Higher at ED
	ED vs 6M	Low RRS	PDK2	0.156	2.36	-3.38	2.2	0.0276	0.386	3.91	NA	4.07	Higher at 6M
	ED vs 6M	Low RRS	TSC2	0.227	2.37	-3.32	2.2	0.0275	0.386	5.72	NA	5.94	Higher at 6M
	ED vs 6M	Low RRS	ENSG00000290993	-0.123	-2.36	-3.32	-2.2	0.0277	0.387	5.85	NA	5.73	Higher at ED
	ED vs 6M	Low RRS	ENSG00000289514	0.792	2.36	-3.3	2.2	0.0278	0.387	2.43	NA	3.22	Higher at 6M
	ED vs 6M	Low RRS	LINC00910	-0.16	-2.36	-3.38	-2.2	0.0277	0.387	3.05	NA	2.89	Higher at ED
	ED vs 6M	Low RRS	ARHGAP6	0.453	2.36	-3.32	2.2	0.0279	0.387	1.97	NA	2.45	Higher at 6M
	ED vs 6M	Low RRS	PIP5K1B	0.346	2.36	-3.32	2.2	0.0279	0.387	3.1	NA	3.44	Higher at 6M
	ED vs 6M	Low RRS	TMEM158	0.69	2.39	-3.28	2.2	0.0279	0.387	1.43	NA	2.14	Higher at 6M
	ED vs 6M	Low RRS	VPS52	0.153	2.28	-3.43	2.2	0.0279	0.387	4.52	NA	4.68	Higher at 6M
	ED vs 6M	Low RRS	ARNT	0.148	2.36	-3.32	2.2	0.028	0.387	5.59	NA	5.74	Higher at 6M
	ED vs 6M	Low RRS	IL1RL1	0.365	2.35	-3.38	2.2	0.028	0.387	1.51	NA	1.85	Higher at 6M
	ED vs 6M	Low RRS	ZNF658	-0.475	-2.36	-3.35	-2.2	0.028	0.387	1.91	NA	1.46	Higher at ED
	ED vs 6M	Low RRS	BTN2A2	-0.114	-2.35	-3.39	-2.2	0.0282	0.389	4.25	NA	4.13	Higher at ED
	ED vs 6M	Low RRS	DYNC2I2	-0.193	-2.35	-3.39	-2.19	0.0282	0.389	1.45	NA	1.25	Higher at ED
	ED vs 6M	Low RRS	ENSG00000272980	-0.275	-2.36	-3.33	-2.19	0.0283	0.389	2.64	NA	2.35	Higher at ED
	ED vs 6M	Low RRS	SLC35E1	0.155	2.28	-3.44	2.19	0.0283	0.389	4.87	NA	5.02	Higher at 6M
	ED vs 6M	Low RRS	ZNF777	0.19	2.35	-3.33	2.19	0.0283	0.39	3.68	NA	3.87	Higher at 6M
	ED vs 6M	Low RRS	KRT72	0.324	2.34	-3.4	2.19	0.0284	0.391	0.894	NA	1.29	Higher at 6M
	ED vs 6M	Low RRS	CYB5R3	0.286	2.35	-3.35	2.19	0.0285	0.391	6.31	NA	6.59	Higher at 6M
	ED vs 6M	Low RRS	TREML1	0.392	2.35	-3.38	2.19	0.0285	0.391	3.57	NA	3.99	Higher at 6M
	ED vs 6M	Low RRS	CD300C	0.159	2.35	-3.4	2.19	0.0286	0.391	3.17	NA	3.35	Higher at 6M
	ED vs 6M	Low RRS	CHD1.DT	-0.219	-2.35	-3.37	-2.19	0.0287	0.391	4.15	NA	3.93	Higher at ED
	ED vs 6M	Low RRS	LARGE1	-0.258	-2.34	-3.41	-2.19	0.0286	0.391	2.6	NA	2.35	Higher at ED
	ED vs 6M	Low RRS	PYGB	0.177	2.34	-3.37	2.19	0.0287	0.391	5.09	NA	5.27	Higher at 6M
	ED vs 6M	Low RRS	SARAF	-0.154	-2.34	-3.37	-2.19	0.0286	0.391	7.64	NA	7.49	Higher at ED
	ED vs 6M	Low RRS	MFN1	-0.166	-2.35	-3.38	-2.19	0.0287	0.391	4.55	NA	4.38	Higher at ED
	ED vs 6M	Low RRS	SCARNA13	-0.398	-2.35	-3.38	-2.19	0.0288	0.391	4.81	NA	4.41	Higher at ED
	ED vs 6M	Low RRS	CDK14	-0.365	-2.34	-3.35	-2.19	0.0289	0.392	4.37	NA	4	Higher at ED
	ED vs 6M	Low RRS	CTDSPL	0.38	2.34	-3.39	2.18	0.029	0.392	2.53	NA	2.96	Higher at 6M
	ED vs 6M	Low RRS	CX3CR1	0.281	2.35	-3.39	2.18	0.029	0.392	6.67	NA	6.94	Higher at 6M
	ED vs 6M	Low RRS	LINC03073	-0.373	-2.35	-3.36	-2.19	0.0288	0.392	4.08	NA	3.72	Higher at ED
	ED vs 6M	Low RRS	MAP3K13	-0.142	-2.34	-3.4	-2.18	0.0289	0.392	1.85	NA	1.72	Higher at ED
	ED vs 6M	Low RRS	SNX25	-0.203	-2.34	-3.4	-2.18	0.0289	0.392	3.01	NA	2.8	Higher at ED
	ED vs 6M	Low RRS	SPSB2	-0.277	-2.34	-3.34	-2.18	0.029	0.392	2.41	NA	2.13	Higher at ED
	ED vs 6M	Low RRS	DENND4A	0.177	2.33	-3.41	2.18	0.0291	0.392	6.49	NA	6.67	Higher at 6M
	ED vs 6M	Low RRS	MICAL2	0.443	2.34	-3.38	2.18	0.0291	0.393	7.89	NA	8.32	Higher at 6M
	ED vs 6M	Low RRS	IFT20	-0.191	-2.33	-3.41	-2.18	0.0292	0.393	2.23	NA	2.04	Higher at ED
	ED vs 6M	Low RRS	GP1BB	0.539	2.34	-3.35	2.18	0.0292	0.393	5.19	NA	5.72	Higher at 6M
	ED vs 6M	Low RRS	CDC42EP1	0.507	2.35	-3.35	2.18	0.0293	0.394	1.44	NA	1.95	Higher at 6M
	ED vs 6M	Low RRS	C6orf47	-0.134	-2.33	-3.34	-2.18	0.0294	0.395	4.62	NA	4.49	Higher at ED
	ED vs 6M	Low RRS	ABCC13	0.578	2.35	-3.36	2.18	0.0296	0.396	1.42	NA	1.99	Higher at 6M
	ED vs 6M	Low RRS	ENSG00000284820	0.299	2.26	-3.47	2.18	0.0296	0.396	2.59	NA	2.89	Higher at 6M
	ED vs 6M	Low RRS	PORCN	0.166	2.33	-3.41	2.18	0.0296	0.396	2.33	NA	2.5	Higher at 6M
	ED vs 6M	Low RRS	SGSM3	0.171	2.26	-3.47	2.18	0.0295	0.396	4.54	NA	4.71	Higher at 6M
	ED vs 6M	Low RRS	MTCO1P12	0.811	2.34	-3.41	2.17	0.0297	0.396	3.74	NA	4.44	Higher at 6M
	ED vs 6M	Low RRS	PNPO	0.139	2.32	-3.42	2.17	0.0297	0.396	3.54	NA	3.68	Higher at 6M
	ED vs 6M	Low RRS	RNVU1.29	-0.316	-2.32	-3.44	-2.17	0.0297	0.396	11.5	NA	11.1	Higher at ED
	ED vs 6M	Low RRS	TBC1D9B	0.156	2.33	-3.39	2.17	0.0298	0.396	5.81	NA	5.97	Higher at 6M
	ED vs 6M	Low RRS	TMEM123	-0.258	-2.33	-3.41	-2.17	0.0298	0.396	7.24	NA	6.98	Higher at ED
	ED vs 6M	Low RRS	AHCYL1	0.161	2.25	-3.49	2.17	0.0303	0.396	4.91	NA	5.07	Higher at 6M
	ED vs 6M	Low RRS	ARMC6	0.161	2.32	-3.41	2.17	0.03	0.396	3.36	NA	3.53	Higher at 6M
	ED vs 6M	Low RRS	CLUH	0.205	2.31	-3.4	2.16	0.0305	0.396	4.17	NA	4.38	Higher at 6M
	ED vs 6M	Low RRS	CTNS	0.158	2.33	-3.41	2.17	0.0299	0.396	2.89	NA	3.05	Higher at 6M
	ED vs 6M	Low RRS	DNHD1	0.27	2.31	-3.39	2.16	0.0305	0.396	4.6	NA	4.87	Higher at 6M
	ED vs 6M	Low RRS	DUSP11	-0.129	-2.25	-3.49	-2.17	0.0302	0.396	4.25	NA	4.12	Higher at ED
	ED vs 6M	Low RRS	ELOF1	0.414	2.32	-3.4	2.17	0.0303	0.396	4.51	NA	4.93	Higher at 6M
	ED vs 6M	Low RRS	ENSG00000257221	-0.197	-2.32	-3.44	-2.16	0.0304	0.396	3.78	NA	3.58	Higher at ED
	ED vs 6M	Low RRS	FIS1	0.309	2.32	-3.42	2.17	0.0301	0.396	5	NA	5.31	Higher at 6M
	ED vs 6M	Low RRS	HSD17B1.AS1	-0.14	-2.31	-3.38	-2.16	0.0305	0.396	4.5	NA	4.35	Higher at ED
	ED vs 6M	Low RRS	NOS3	0.216	2.32	-3.43	2.17	0.0302	0.396	1.21	NA	1.45	Higher at 6M
	ED vs 6M	Low RRS	OSBPL5	0.245	2.32	-3.42	2.17	0.03	0.396	4.5	NA	4.75	Higher at 6M
	ED vs 6M	Low RRS	PHF3	-0.169	-2.25	-3.48	-2.17	0.03	0.396	7.66	NA	7.49	Higher at ED
	ED vs 6M	Low RRS	PIGF	-0.206	-2.32	-3.39	-2.16	0.0305	0.396	2.78	NA	2.57	Higher at ED
	ED vs 6M	Low RRS	PLEC	0.234	2.25	-3.49	2.17	0.0302	0.396	8.89	NA	9.12	Higher at 6M
	ED vs 6M	Low RRS	PRPF8	0.246	2.31	-3.4	2.16	0.0305	0.396	7.37	NA	7.61	Higher at 6M
	ED vs 6M	Low RRS	SHROOM1	0.252	2.32	-3.43	2.17	0.0301	0.396	1.27	NA	1.54	Higher at 6M
	ED vs 6M	Low RRS	SIAE	0.19	2.32	-3.4	2.17	0.03	0.396	2.27	NA	2.46	Higher at 6M
	ED vs 6M	Low RRS	SLC2A1	0.422	2.24	-3.49	2.16	0.0304	0.396	5.74	NA	6.16	Higher at 6M
	ED vs 6M	Low RRS	SMARCC2	0.175	2.32	-3.4	2.17	0.03	0.396	6.52	NA	6.69	Higher at 6M
	ED vs 6M	Low RRS	SPTBN5	0.32	2.31	-3.43	2.16	0.0305	0.396	1.3	NA	1.63	Higher at 6M
	ED vs 6M	Low RRS	UCP2	0.201	2.32	-3.4	2.17	0.0301	0.396	7.63	NA	7.83	Higher at 6M
	ED vs 6M	Low RRS	YY1AP1	0.242	2.32	-3.41	2.17	0.0301	0.396	6.65	NA	6.89	Higher at 6M
	ED vs 6M	Low RRS	ZNF630	-0.246	-2.25	-3.48	-2.17	0.0299	0.396	1.38	NA	1.13	Higher at ED
	ED vs 6M	Low RRS	ZNG1C	-0.164	-2.33	-3.43	-2.17	0.0299	0.396	4.93	NA	4.77	Higher at ED
	ED vs 6M	Low RRS	CLEC16A	0.155	2.31	-3.42	2.16	0.0306	0.397	5.9	NA	6.05	Higher at 6M
	ED vs 6M	Low RRS	PEX12	-0.176	-2.32	-3.42	-2.16	0.0307	0.397	1.9	NA	1.72	Higher at ED
	ED vs 6M	Low RRS	RNVU1.18	-0.315	-2.31	-3.46	-2.16	0.0306	0.397	11.5	NA	11.1	Higher at ED
	ED vs 6M	Low RRS	BLVRB	0.522	2.31	-3.44	2.16	0.031	0.397	7.16	NA	7.67	Higher at 6M
	ED vs 6M	Low RRS	CNOT11	0.108	2.31	-3.42	2.16	0.0309	0.397	4.39	NA	4.49	Higher at 6M
	ED vs 6M	Low RRS	DDI2	0.203	2.31	-3.39	2.16	0.0309	0.397	5.38	NA	5.58	Higher at 6M
	ED vs 6M	Low RRS	NMI	-0.262	-2.31	-3.43	-2.16	0.0309	0.397	4.99	NA	4.72	Higher at ED
	ED vs 6M	Low RRS	PIGS	0.14	2.31	-3.42	2.16	0.0308	0.397	4.75	NA	4.89	Higher at 6M
	ED vs 6M	Low RRS	SLC22A23	0.357	2.24	-3.51	2.16	0.031	0.397	2.9	NA	3.26	Higher at 6M
	ED vs 6M	Low RRS	USP25	-0.167	-2.32	-3.42	-2.16	0.0308	0.397	6.01	NA	5.84	Higher at ED
	ED vs 6M	Low RRS	ZNF680	-0.43	-2.31	-3.41	-2.16	0.0309	0.397	2.37	NA	1.95	Higher at ED
	ED vs 6M	Low RRS	ATAD3A	0.186	2.31	-3.44	2.16	0.031	0.397	2.73	NA	2.92	Higher at 6M
	ED vs 6M	Low RRS	ENSG00000290450	0.236	2.31	-3.42	2.16	0.031	0.397	2.12	NA	2.36	Higher at 6M
	ED vs 6M	Low RRS	ADD1	0.211	2.23	-3.52	2.15	0.0313	0.399	7.64	NA	7.85	Higher at 6M
	ED vs 6M	Low RRS	POLR3C	0.157	2.23	-3.51	2.15	0.0312	0.399	4.46	NA	4.62	Higher at 6M
	ED vs 6M	Low RRS	SNHG21	-0.212	-2.23	-3.51	-2.15	0.0313	0.399	2.64	NA	2.43	Higher at ED
	ED vs 6M	Low RRS	VKORC1	0.124	2.3	-3.46	2.15	0.0313	0.399	3.63	NA	3.75	Higher at 6M
	ED vs 6M	Low RRS	WASF3	0.338	2.3	-3.47	2.15	0.0313	0.399	0.97	NA	1.34	Higher at 6M
	ED vs 6M	Low RRS	AHCYL2	0.178	2.23	-3.52	2.15	0.0314	0.399	3.48	NA	3.66	Higher at 6M
	ED vs 6M	Low RRS	DPM2	0.445	2.3	-3.46	2.15	0.0316	0.399	5.7	NA	6.15	Higher at 6M
	ED vs 6M	Low RRS	GBP3	-0.171	-2.3	-3.47	-2.15	0.0315	0.399	4.12	NA	3.94	Higher at ED
	ED vs 6M	Low RRS	GRAMD4	0.149	2.3	-3.46	2.15	0.0315	0.399	4.22	NA	4.37	Higher at 6M
	ED vs 6M	Low RRS	IRF3	0.144	2.3	-3.46	2.15	0.0315	0.399	5.23	NA	5.37	Higher at 6M
	ED vs 6M	Low RRS	LMBRD1	-0.247	-2.3	-3.43	-2.15	0.0314	0.399	5.19	NA	4.94	Higher at ED
	ED vs 6M	Low RRS	MARF1	0.332	2.3	-3.42	2.15	0.0316	0.399	7.72	NA	8.05	Higher at 6M
	ED vs 6M	Low RRS	PELP1	0.173	2.3	-3.44	2.15	0.0316	0.399	4.39	NA	4.56	Higher at 6M
	ED vs 6M	Low RRS	PSPN	-0.245	-2.23	-3.52	-2.15	0.0315	0.399	1.65	NA	1.41	Higher at ED
	ED vs 6M	Low RRS	SH3TC2	0.401	2.23	-3.52	2.15	0.0316	0.399	1.18	NA	1.58	Higher at 6M
	ED vs 6M	Low RRS	R3HDM4	0.484	2.29	-3.44	2.15	0.0317	0.399	9.18	NA	9.65	Higher at 6M
	ED vs 6M	Low RRS	RBM28	0.151	2.3	-3.44	2.15	0.0317	0.4	4.91	NA	5.06	Higher at 6M
	ED vs 6M	Low RRS	ZSCAN21	-0.2	-2.3	-3.46	-2.15	0.0318	0.4	1.49	NA	1.28	Higher at ED
	ED vs 6M	Low RRS	CD164	-0.176	-2.29	-3.47	-2.14	0.032	0.4	6.91	NA	6.73	Higher at ED
	ED vs 6M	Low RRS	CUL7	0.157	2.29	-3.47	2.14	0.032	0.4	3.44	NA	3.59	Higher at 6M
	ED vs 6M	Low RRS	DDX60	-0.269	-2.3	-3.47	-2.14	0.032	0.4	5.66	NA	5.36	Higher at ED
	ED vs 6M	Low RRS	DMPK	0.182	2.29	-3.47	2.14	0.0321	0.4	3.25	NA	3.43	Higher at 6M
	ED vs 6M	Low RRS	DNAJC4	0.144	2.22	-3.54	2.14	0.0322	0.4	4.26	NA	4.4	Higher at 6M
	ED vs 6M	Low RRS	LINC00324	-0.188	-2.3	-3.44	-2.14	0.0321	0.4	2.5	NA	2.31	Higher at ED
	ED vs 6M	Low RRS	NOL9	0.15	2.29	-3.48	2.15	0.0319	0.4	4.62	NA	4.77	Higher at 6M
	ED vs 6M	Low RRS	PA2G4	0.306	2.29	-3.44	2.14	0.032	0.4	5.67	NA	5.98	Higher at 6M
	ED vs 6M	Low RRS	RNU1.4	-0.314	-2.29	-3.49	-2.15	0.0319	0.4	11.5	NA	11.1	Higher at ED
	ED vs 6M	Low RRS	SEPTIN5	0.375	2.29	-3.48	2.14	0.0321	0.4	3.38	NA	3.78	Higher at 6M
	ED vs 6M	Low RRS	TSNAX	-0.241	-2.29	-3.45	-2.14	0.0322	0.4	4.45	NA	4.21	Higher at ED
	ED vs 6M	Low RRS	WASHC3	-0.246	-2.29	-3.43	-2.14	0.032	0.4	2.66	NA	2.42	Higher at ED
	ED vs 6M	Low RRS	ENSG00000303360	-0.214	-2.29	-3.48	-2.14	0.0322	0.4	2.28	NA	2.04	Higher at ED
	ED vs 6M	Low RRS	MAP2K5	0.153	2.29	-3.46	2.14	0.0322	0.4	4.2	NA	4.36	Higher at 6M
	ED vs 6M	Low RRS	ERAP1	0.124	2.29	-3.49	2.14	0.0324	0.401	5.94	NA	6.06	Higher at 6M
	ED vs 6M	Low RRS	FBXO9	0.375	2.29	-3.44	2.14	0.0324	0.401	5.88	NA	6.26	Higher at 6M
	ED vs 6M	Low RRS	IFT172	0.188	2.29	-3.46	2.14	0.0325	0.402	2.7	NA	2.88	Higher at 6M
	ED vs 6M	Low RRS	CR1L	0.523	2.29	-3.46	2.14	0.0325	0.402	1.53	NA	2.02	Higher at 6M
	ED vs 6M	Low RRS	AURKAIP1	-0.144	-2.28	-3.45	-2.13	0.0328	0.402	4.03	NA	3.88	Higher at ED
	ED vs 6M	Low RRS	COG1	0.132	2.21	-3.54	2.14	0.0326	0.402	4.3	NA	4.44	Higher at 6M
	ED vs 6M	Low RRS	ITGAL	0.216	2.29	-3.45	2.14	0.0328	0.402	7.92	NA	8.13	Higher at 6M
	ED vs 6M	Low RRS	NTAN1	0.294	2.27	-3.49	2.14	0.0328	0.402	3.05	NA	3.32	Higher at 6M
	ED vs 6M	Low RRS	PDK4	-0.651	-2.28	-3.44	-2.13	0.0328	0.402	3.65	NA	2.99	Higher at ED
	ED vs 6M	Low RRS	PPM1B	-0.18	-2.28	-3.44	-2.14	0.0326	0.402	5.71	NA	5.53	Higher at ED
	ED vs 6M	Low RRS	SFXN3	0.145	2.28	-3.48	2.14	0.0326	0.402	4.32	NA	4.46	Higher at 6M
	ED vs 6M	Low RRS	SUPT5H	0.187	2.28	-3.46	2.14	0.0326	0.402	6.24	NA	6.42	Higher at 6M
	ED vs 6M	Low RRS	UBAC1	0.246	2.28	-3.46	2.13	0.0328	0.402	3.88	NA	4.13	Higher at 6M
	ED vs 6M	Low RRS	RAB9A	-0.154	-2.21	-3.55	-2.13	0.0329	0.403	3.01	NA	2.85	Higher at ED
	ED vs 6M	Low RRS	UQCRB	-0.458	-2.27	-3.5	-2.13	0.0329	0.403	3.98	NA	3.56	Higher at ED
	ED vs 6M	Low RRS	ADA2	0.185	2.28	-3.49	2.13	0.033	0.403	7.14	NA	7.32	Higher at 6M
	ED vs 6M	Low RRS	DNAAF9	0.151	2.28	-3.48	2.13	0.033	0.403	3.29	NA	3.44	Higher at 6M
	ED vs 6M	Low RRS	ENSG00000289526	0.329	2.28	-3.5	2.13	0.033	0.403	1.15	NA	1.51	Higher at 6M
	ED vs 6M	Low RRS	TFDP1	0.462	2.21	-3.55	2.13	0.033	0.403	5	NA	5.47	Higher at 6M
	ED vs 6M	Low RRS	BTBD2	0.141	2.27	-3.52	2.12	0.0339	0.403	5.35	NA	5.49	Higher at 6M
	ED vs 6M	Low RRS	CDC26	-0.207	-2.27	-3.5	-2.13	0.0333	0.403	2.6	NA	2.39	Higher at ED
	ED vs 6M	Low RRS	CLMN	0.19	2.26	-3.52	2.12	0.0339	0.403	4.55	NA	4.74	Higher at 6M
	ED vs 6M	Low RRS	ENSG00000263126	0.263	2.2	-3.58	2.12	0.034	0.403	1.82	NA	2.09	Higher at 6M
	ED vs 6M	Low RRS	ENSG00000276728	-0.251	-2.27	-3.47	-2.12	0.0339	0.403	1.65	NA	1.39	Higher at ED
	ED vs 6M	Low RRS	ENSG00000286909	0.197	2.27	-3.52	2.13	0.0335	0.403	2.41	NA	2.62	Higher at 6M
	ED vs 6M	Low RRS	ENSG00000288640	-0.593	-2.28	-3.45	-2.12	0.0337	0.403	2.55	NA	1.92	Higher at ED
	ED vs 6M	Low RRS	ESF1	-0.487	-2.21	-3.56	-2.13	0.0331	0.403	2.65	NA	2.16	Higher at ED
	ED vs 6M	Low RRS	ESYT2	0.135	2.28	-3.5	2.13	0.0332	0.403	6.02	NA	6.16	Higher at 6M
	ED vs 6M	Low RRS	FAHD1	0.284	2.26	-3.51	2.12	0.0341	0.403	2.79	NA	3.06	Higher at 6M
	ED vs 6M	Low RRS	FBXO38.DT	-0.308	-2.2	-3.56	-2.13	0.0334	0.403	2.23	NA	1.92	Higher at ED
	ED vs 6M	Low RRS	FEN1	-0.159	-2.26	-3.54	-2.12	0.0339	0.403	2.25	NA	2.09	Higher at ED
	ED vs 6M	Low RRS	HDAC6	0.191	2.2	-3.57	2.12	0.0336	0.403	4.65	NA	4.85	Higher at 6M
	ED vs 6M	Low RRS	HPS1	0.344	2.2	-3.56	2.13	0.0335	0.403	7	NA	7.34	Higher at 6M
	ED vs 6M	Low RRS	LANCL3	0.292	2.28	-3.48	2.13	0.0334	0.403	1.19	NA	1.5	Higher at 6M
	ED vs 6M	Low RRS	LINC02574	-0.559	-2.26	-3.53	-2.12	0.0337	0.403	3.15	NA	2.67	Higher at ED
	ED vs 6M	Low RRS	MADD	0.184	2.26	-3.47	2.12	0.034	0.403	5.79	NA	5.97	Higher at 6M
	ED vs 6M	Low RRS	MAN1B1	0.125	2.27	-3.49	2.13	0.0332	0.403	5.03	NA	5.15	Higher at 6M
	ED vs 6M	Low RRS	MYO1G	0.162	2.27	-3.5	2.13	0.0334	0.403	7.42	NA	7.58	Higher at 6M
	ED vs 6M	Low RRS	OTUD4	0.119	2.27	-3.5	2.12	0.0337	0.403	5.39	NA	5.51	Higher at 6M
	ED vs 6M	Low RRS	PIGU	0.243	2.2	-3.58	2.12	0.034	0.403	2.03	NA	2.27	Higher at 6M
	ED vs 6M	Low RRS	POLD1	0.167	2.26	-3.49	2.12	0.034	0.403	3.49	NA	3.65	Higher at 6M
	ED vs 6M	Low RRS	RNF138	-0.194	-2.27	-3.48	-2.13	0.0333	0.403	4.6	NA	4.41	Higher at ED
	ED vs 6M	Low RRS	RNU1.1	-0.311	-2.27	-3.52	-2.13	0.0333	0.403	11.5	NA	11.1	Higher at ED
	ED vs 6M	Low RRS	RNU1.2	-0.31	-2.26	-3.53	-2.12	0.0337	0.403	11.5	NA	11.1	Higher at ED
	ED vs 6M	Low RRS	RNU1.3	-0.311	-2.26	-3.53	-2.12	0.0337	0.403	11.5	NA	11.1	Higher at ED
	ED vs 6M	Low RRS	SLC1A5	0.55	2.2	-3.57	2.12	0.0336	0.403	5.87	NA	6.41	Higher at 6M
	ED vs 6M	Low RRS	ST3GAL1	0.164	2.27	-3.49	2.13	0.0336	0.403	6.93	NA	7.09	Higher at 6M
	ED vs 6M	Low RRS	TRIM8.DT	-0.234	-2.28	-3.48	-2.13	0.0334	0.403	2.37	NA	2.14	Higher at ED
	ED vs 6M	Low RRS	UQCRQ	-0.28	-2.26	-3.51	-2.12	0.0337	0.403	3.07	NA	2.79	Higher at ED
	ED vs 6M	Low RRS	VASH1	0.186	2.27	-3.53	2.12	0.0341	0.403	4.1	NA	4.3	Higher at 6M
	ED vs 6M	Low RRS	YBX1P1	0.359	2.27	-3.51	2.12	0.0341	0.403	1.81	NA	2.17	Higher at 6M
	ED vs 6M	Low RRS	YIPF6	0.213	2.26	-3.49	2.12	0.0339	0.403	4.3	NA	4.51	Higher at 6M
	ED vs 6M	Low RRS	ZCCHC24	0.177	2.26	-3.53	2.12	0.0339	0.403	2.22	NA	2.4	Higher at 6M
	ED vs 6M	Low RRS	ZNF395	0.18	2.26	-3.47	2.12	0.034	0.403	4.39	NA	4.58	Higher at 6M
	ED vs 6M	Low RRS	SP2.AS1	-0.246	-2.19	-3.58	-2.12	0.0342	0.403	1.95	NA	1.71	Higher at ED
	ED vs 6M	Low RRS	AGAP1	0.216	2.25	-3.54	2.12	0.0344	0.404	3.03	NA	3.25	Higher at 6M
	ED vs 6M	Low RRS	CHMP1B	-0.209	-2.25	-3.53	-2.12	0.0344	0.404	6.07	NA	5.86	Higher at ED
	ED vs 6M	Low RRS	LXN	-0.274	-2.27	-3.49	-2.12	0.0343	0.404	1.65	NA	1.38	Higher at ED
	ED vs 6M	Low RRS	SCAF4	0.16	2.26	-3.49	2.12	0.0343	0.404	5.7	NA	5.86	Higher at 6M
	ED vs 6M	Low RRS	SLC25A37	0.535	2.25	-3.49	2.12	0.0344	0.404	10.8	NA	11.3	Higher at 6M
	ED vs 6M	Low RRS	AMMECR1L	0.109	2.26	-3.5	2.11	0.0345	0.404	4.01	NA	4.12	Higher at 6M
	ED vs 6M	Low RRS	DNAAF2	-0.218	-2.25	-3.52	-2.11	0.0345	0.404	1.98	NA	1.76	Higher at ED
	ED vs 6M	Low RRS	LYL1	0.514	2.25	-3.49	2.11	0.0345	0.404	6.7	NA	7.22	Higher at 6M
	ED vs 6M	Low RRS	SIGLEC10	0.337	2.26	-3.51	2.11	0.0346	0.404	5.9	NA	6.24	Higher at 6M
	ED vs 6M	Low RRS	BAX	-0.129	-2.25	-3.51	-2.11	0.0347	0.405	4.37	NA	4.25	Higher at ED
	ED vs 6M	Low RRS	EPAS1	0.309	2.25	-3.53	2.11	0.0347	0.405	1.72	NA	2.03	Higher at 6M
	ED vs 6M	Low RRS	MAP4	0.191	2.26	-3.53	2.11	0.0347	0.405	5.82	NA	6.01	Higher at 6M
	ED vs 6M	Low RRS	SRGAP3	0.223	2.25	-3.53	2.11	0.0347	0.405	1.85	NA	2.08	Higher at 6M
	ED vs 6M	Low RRS	ZNF208	-0.727	-2.25	-3.53	-2.11	0.0347	0.405	1.56	NA	0.964	Higher at ED
	ED vs 6M	Low RRS	ATP6V1D	-0.201	-2.25	-3.52	-2.11	0.0348	0.405	3.76	NA	3.56	Higher at ED
	ED vs 6M	Low RRS	YIPF2	0.223	2.25	-3.5	2.11	0.0348	0.405	3.38	NA	3.6	Higher at 6M
	ED vs 6M	Low RRS	RNPS1	0.096	2.25	-3.55	2.11	0.0349	0.405	6.01	NA	6.11	Higher at 6M
	ED vs 6M	Low RRS	PHRF1	0.158	2.25	-3.53	2.11	0.0349	0.405	5.83	NA	5.99	Higher at 6M
	ED vs 6M	Low RRS	ACO2	0.169	2.24	-3.53	2.1	0.0359	0.406	5.25	NA	5.42	Higher at 6M
	ED vs 6M	Low RRS	ADORA3	0.416	2.24	-3.55	2.09	0.0365	0.406	0.863	NA	1.3	Higher at 6M
	ED vs 6M	Low RRS	AGAP5	0.175	2.23	-3.53	2.09	0.0362	0.406	3.08	NA	3.25	Higher at 6M
	ED vs 6M	Low RRS	BCOR	0.202	2.24	-3.54	2.1	0.0358	0.406	5.44	NA	5.64	Higher at 6M
	ED vs 6M	Low RRS	BMPR2	0.103	2.24	-3.56	2.1	0.0357	0.406	5.04	NA	5.14	Higher at 6M
	ED vs 6M	Low RRS	CAPS	0.188	2.23	-3.54	2.09	0.0363	0.406	3.44	NA	3.63	Higher at 6M
	ED vs 6M	Low RRS	CCDC146	-0.276	-2.24	-3.51	-2.1	0.0359	0.406	2.74	NA	2.47	Higher at ED
	ED vs 6M	Low RRS	CLN8.AS1	0.439	2.26	-3.53	2.11	0.0352	0.406	3.62	NA	4.03	Higher at 6M
	ED vs 6M	Low RRS	CMTM5	0.364	2.23	-3.57	2.09	0.0366	0.406	1.99	NA	2.42	Higher at 6M
	ED vs 6M	Low RRS	DAP	0.312	2.17	-3.62	2.1	0.0359	0.406	5.32	NA	5.63	Higher at 6M
	ED vs 6M	Low RRS	DCUN1D1	0.29	2.23	-3.56	2.1	0.0361	0.406	5.39	NA	5.68	Higher at 6M
	ED vs 6M	Low RRS	DDX42	0.117	2.17	-3.61	2.1	0.0357	0.406	5.76	NA	5.88	Higher at 6M
	ED vs 6M	Low RRS	DPM1	-0.208	-2.23	-3.56	-2.09	0.0366	0.406	4.06	NA	3.86	Higher at ED
	ED vs 6M	Low RRS	DYNLT1	-0.229	-2.23	-3.56	-2.09	0.0367	0.406	4.45	NA	4.22	Higher at ED
	ED vs 6M	Low RRS	ECSIT	0.232	2.24	-3.53	2.1	0.0359	0.406	4.34	NA	4.57	Higher at 6M
	ED vs 6M	Low RRS	ENDOD1	0.293	2.24	-3.54	2.1	0.0359	0.406	4.42	NA	4.71	Higher at 6M
	ED vs 6M	Low RRS	ENSG00000274922	-0.226	-2.24	-3.55	-2.11	0.0353	0.406	2.61	NA	2.39	Higher at ED
	ED vs 6M	Low RRS	ENSG00000278002	-0.238	-2.23	-3.56	-2.1	0.0361	0.406	1.69	NA	1.45	Higher at ED
	ED vs 6M	Low RRS	ENSG00000289056	-0.233	-2.25	-3.5	-2.11	0.0351	0.406	2.23	NA	2	Higher at ED
	ED vs 6M	Low RRS	ERMAP	0.326	2.22	-3.56	2.09	0.0367	0.406	3.61	NA	3.93	Higher at 6M
	ED vs 6M	Low RRS	FADD	-0.206	-2.17	-3.62	-2.09	0.0363	0.406	4.31	NA	4.1	Higher at ED
	ED vs 6M	Low RRS	FCGR2C	-0.21	-2.23	-3.58	-2.09	0.0365	0.406	5.03	NA	4.82	Higher at ED
	ED vs 6M	Low RRS	FNDC3A	-0.134	-2.23	-3.54	-2.09	0.0367	0.406	5.39	NA	5.25	Higher at ED
	ED vs 6M	Low RRS	FRG1	-0.236	-2.16	-3.63	-2.09	0.0366	0.406	3.19	NA	2.96	Higher at ED
	ED vs 6M	Low RRS	GET3	0.236	2.17	-3.62	2.09	0.0362	0.406	4.1	NA	4.34	Higher at 6M
	ED vs 6M	Low RRS	GTF3C2	0.137	2.18	-3.61	2.1	0.0354	0.406	4.57	NA	4.7	Higher at 6M
	ED vs 6M	Low RRS	GTPBP6	0.178	2.24	-3.56	2.1	0.036	0.406	4.91	NA	5.09	Higher at 6M
	ED vs 6M	Low RRS	H2AC21	-0.267	-2.22	-3.6	-2.09	0.0366	0.406	3.44	NA	3.19	Higher at ED
	ED vs 6M	Low RRS	H3C6	-0.373	-2.23	-3.54	-2.1	0.0359	0.406	1.61	NA	1.26	Higher at ED
	ED vs 6M	Low RRS	HEBP2	-0.257	-2.24	-3.55	-2.11	0.0352	0.406	6	NA	5.73	Higher at ED
	ED vs 6M	Low RRS	HERC2P9	0.168	2.24	-3.55	2.1	0.0355	0.406	4.13	NA	4.3	Higher at 6M
	ED vs 6M	Low RRS	KIAA0930	0.187	2.24	-3.55	2.1	0.0354	0.406	6	NA	6.19	Higher at 6M
	ED vs 6M	Low RRS	LIMA1	-0.184	-2.25	-3.54	-2.11	0.0352	0.406	3.13	NA	2.95	Higher at ED
	ED vs 6M	Low RRS	LINC01189	-0.302	-2.26	-3.54	-2.1	0.0355	0.406	2.01	NA	1.68	Higher at ED
	ED vs 6M	Low RRS	LLPH	-0.142	-2.17	-3.62	-2.1	0.036	0.406	3.93	NA	3.78	Higher at ED
	ED vs 6M	Low RRS	LSM12	0.133	2.16	-3.63	2.09	0.0365	0.406	4.7	NA	4.83	Higher at 6M
	ED vs 6M	Low RRS	LSM6	-0.169	-2.23	-3.57	-2.09	0.0362	0.406	3.6	NA	3.43	Higher at ED
	ED vs 6M	Low RRS	MAP2K6	-0.235	-2.24	-3.54	-2.1	0.0355	0.406	5	NA	4.76	Higher at ED
	ED vs 6M	Low RRS	MOCS3	-0.181	-2.25	-3.49	-2.11	0.0351	0.406	3.01	NA	2.83	Higher at ED
	ED vs 6M	Low RRS	MSTO1	0.175	2.23	-3.56	2.1	0.0361	0.406	2.87	NA	3.04	Higher at 6M
	ED vs 6M	Low RRS	NABP2	0.164	2.23	-3.58	2.09	0.0362	0.406	2.22	NA	2.39	Higher at 6M
	ED vs 6M	Low RRS	PKM	0.194	2.24	-3.55	2.1	0.0355	0.406	7.79	NA	7.98	Higher at 6M
	ED vs 6M	Low RRS	POMGNT2	0.202	2.24	-3.53	2.1	0.0354	0.406	2.6	NA	2.8	Higher at 6M
	ED vs 6M	Low RRS	R3HDM1	0.117	2.24	-3.53	2.1	0.0358	0.406	4.8	NA	4.92	Higher at 6M
	ED vs 6M	Low RRS	RPS6KA4	0.184	2.23	-3.56	2.09	0.0364	0.406	4.82	NA	5	Higher at 6M
	ED vs 6M	Low RRS	SF3A2	0.159	2.24	-3.55	2.1	0.0357	0.406	5.18	NA	5.34	Higher at 6M
	ED vs 6M	Low RRS	SPCS1	-0.141	-2.23	-3.57	-2.09	0.0365	0.406	4.86	NA	4.71	Higher at ED
	ED vs 6M	Low RRS	THBS1	0.463	2.23	-3.56	2.09	0.0364	0.406	4.6	NA	5.1	Higher at 6M
	ED vs 6M	Low RRS	TOPORS	-0.306	-2.23	-3.54	-2.09	0.0365	0.406	5.39	NA	5.08	Higher at ED
	ED vs 6M	Low RRS	TRMT112	-0.138	-2.24	-3.52	-2.1	0.0355	0.406	4.6	NA	4.46	Higher at ED
	ED vs 6M	Low RRS	ZNF184	-0.38	-2.23	-3.52	-2.09	0.0362	0.406	2.65	NA	2.27	Higher at ED
	ED vs 6M	Low RRS	ZNF417	-0.173	-2.23	-3.54	-2.09	0.0362	0.406	4.69	NA	4.51	Higher at ED
	ED vs 6M	Low RRS	ZNF609	0.129	2.23	-3.56	2.09	0.0367	0.406	6.53	NA	6.65	Higher at 6M
	ED vs 6M	Low RRS	ZNG1B	-0.175	-2.24	-3.54	-2.1	0.0354	0.406	4.38	NA	4.21	Higher at ED
	ED vs 6M	Low RRS	MAST2	0.179	2.22	-3.56	2.09	0.0368	0.407	3.06	NA	3.24	Higher at 6M
	ED vs 6M	Low RRS	ZNF267	-0.329	-2.23	-3.56	-2.09	0.0368	0.407	4.92	NA	4.58	Higher at ED
	ED vs 6M	Low RRS	SLCO4A1.AS2	-0.238	-2.22	-3.56	-2.09	0.0368	0.407	2.73	NA	2.5	Higher at ED
	ED vs 6M	Low RRS	ENSG00000295473	-0.504	-2.23	-3.54	-2.09	0.0369	0.407	2.91	NA	2.42	Higher at ED
	ED vs 6M	Low RRS	CD4	0.213	2.22	-3.58	2.08	0.0371	0.407	6.47	NA	6.68	Higher at 6M
	ED vs 6M	Low RRS	CISD2	0.445	2.22	-3.57	2.09	0.037	0.407	3.18	NA	3.6	Higher at 6M
	ED vs 6M	Low RRS	IAH1	-0.14	-2.22	-3.58	-2.09	0.0369	0.407	3.53	NA	3.39	Higher at ED
	ED vs 6M	Low RRS	RBM39	-0.139	-2.22	-3.56	-2.09	0.037	0.407	7.68	NA	7.54	Higher at ED
	ED vs 6M	Low RRS	ZNF818P	-0.352	-2.22	-3.56	-2.09	0.037	0.407	2.88	NA	2.54	Higher at ED
	ED vs 6M	Low RRS	H3.7	-0.282	-2.22	-3.59	-2.08	0.0371	0.407	2.48	NA	2.2	Higher at ED
	ED vs 6M	Low RRS	CTIF	0.221	2.22	-3.58	2.08	0.0375	0.41	3.09	NA	3.32	Higher at 6M
	ED vs 6M	Low RRS	DERPC	0.285	2.23	-3.57	2.08	0.0374	0.41	2.9	NA	3.17	Higher at 6M
	ED vs 6M	Low RRS	ENSG00000281100	-0.297	-2.21	-3.6	-2.08	0.0375	0.41	3.23	NA	2.95	Higher at ED
	ED vs 6M	Low RRS	OIP5.AS1	0.128	2.22	-3.59	2.08	0.0375	0.41	6.38	NA	6.5	Higher at 6M
	ED vs 6M	Low RRS	PKN2	-0.228	-2.22	-3.58	-2.08	0.0375	0.41	6.28	NA	6.04	Higher at ED
	ED vs 6M	Low RRS	SEC24B	0.108	2.22	-3.56	2.08	0.0375	0.41	5.75	NA	5.86	Higher at 6M
	ED vs 6M	Low RRS	ANKRD49	-0.33	-2.21	-3.58	-2.08	0.0378	0.41	3.42	NA	3.11	Higher at ED
	ED vs 6M	Low RRS	AP2A1	0.418	2.2	-3.6	2.06	0.039	0.41	7.39	NA	7.8	Higher at 6M
	ED vs 6M	Low RRS	AQP1	0.529	2.21	-3.6	2.07	0.0382	0.41	1.6	NA	2.19	Higher at 6M
	ED vs 6M	Low RRS	ARL3	-0.184	-2.21	-3.59	-2.07	0.0382	0.41	2.01	NA	1.83	Higher at ED
	ED vs 6M	Low RRS	ASTE1	-0.152	-2.21	-3.61	-2.07	0.0382	0.41	3.26	NA	3.11	Higher at ED
	ED vs 6M	Low RRS	BAHCC1	0.343	2.2	-3.6	2.07	0.0388	0.41	2.09	NA	2.44	Higher at 6M
	ED vs 6M	Low RRS	BMT2	-0.23	-2.2	-3.61	-2.07	0.0388	0.41	3.55	NA	3.33	Higher at ED
	ED vs 6M	Low RRS	C18orf32	-0.186	-2.2	-3.58	-2.07	0.0386	0.41	3.79	NA	3.6	Higher at ED
	ED vs 6M	Low RRS	CAPNS1	0.185	2.21	-3.6	2.07	0.0382	0.41	6.35	NA	6.53	Higher at 6M
	ED vs 6M	Low RRS	CASP1	-0.202	-2.19	-3.63	-2.06	0.0393	0.41	6.19	NA	5.98	Higher at ED
	ED vs 6M	Low RRS	CENPT	0.201	2.2	-3.58	2.07	0.0386	0.41	4.07	NA	4.28	Higher at 6M
	ED vs 6M	Low RRS	CRAT	0.328	2.2	-3.63	2.06	0.0393	0.41	4.49	NA	4.82	Higher at 6M
	ED vs 6M	Low RRS	CSF1R	0.271	2.2	-3.62	2.06	0.0393	0.41	5.83	NA	6.09	Higher at 6M
	ED vs 6M	Low RRS	DGUOK	-0.142	-2.21	-3.59	-2.07	0.0385	0.41	3.26	NA	3.12	Higher at ED
	ED vs 6M	Low RRS	DST	0.217	2.19	-3.62	2.06	0.0392	0.41	3.49	NA	3.72	Higher at 6M
	ED vs 6M	Low RRS	EMC3	0.353	2.21	-3.6	2.07	0.0381	0.41	5.27	NA	5.63	Higher at 6M
	ED vs 6M	Low RRS	ENSG00000226281	0.223	2.22	-3.6	2.08	0.0376	0.41	2.03	NA	2.27	Higher at 6M
	ED vs 6M	Low RRS	ENSG00000226310	0.313	2.21	-3.58	2.08	0.0378	0.41	1.37	NA	1.69	Higher at 6M
	ED vs 6M	Low RRS	ENSG00000251661	-0.208	-2.2	-3.62	-2.07	0.0381	0.41	3.32	NA	3.13	Higher at ED
	ED vs 6M	Low RRS	ERMP1	0.146	2.21	-3.59	2.07	0.0381	0.41	4.22	NA	4.37	Higher at 6M
	ED vs 6M	Low RRS	GMPR	0.646	2.21	-3.58	2.08	0.0378	0.41	6.08	NA	6.72	Higher at 6M
	ED vs 6M	Low RRS	GOLIM4	0.206	2.2	-3.59	2.07	0.0389	0.41	2.75	NA	2.95	Higher at 6M
	ED vs 6M	Low RRS	GPX1	0.571	2.2	-3.57	2.07	0.0381	0.41	7.27	NA	7.84	Higher at 6M
	ED vs 6M	Low RRS	H2BC26	0.418	2.22	-3.59	2.08	0.0379	0.41	3.77	NA	4.18	Higher at 6M
	ED vs 6M	Low RRS	HCG11	-0.202	-2.2	-3.62	-2.06	0.039	0.41	3.21	NA	3.01	Higher at ED
	ED vs 6M	Low RRS	INSR	0.219	2.21	-3.6	2.07	0.0382	0.41	3.32	NA	3.54	Higher at 6M
	ED vs 6M	Low RRS	LASP1NB	-0.272	-2.14	-3.67	-2.07	0.0388	0.41	1.62	NA	1.34	Higher at ED
	ED vs 6M	Low RRS	MAP1A	0.367	2.21	-3.6	2.07	0.0388	0.41	2.81	NA	3.2	Higher at 6M
	ED vs 6M	Low RRS	MCM3AP	0.14	2.2	-3.61	2.06	0.0389	0.41	6.04	NA	6.18	Higher at 6M
	ED vs 6M	Low RRS	MED12L	0.346	2.15	-3.66	2.08	0.038	0.41	1.56	NA	1.9	Higher at 6M
	ED vs 6M	Low RRS	MED7	-0.27	-2.21	-3.56	-2.07	0.038	0.41	2.82	NA	2.55	Higher at ED
	ED vs 6M	Low RRS	MRC2	0.498	2.2	-3.61	2.06	0.039	0.41	3.55	NA	4.09	Higher at 6M
	ED vs 6M	Low RRS	NELFCD	0.123	2.2	-3.63	2.06	0.039	0.41	4.38	NA	4.51	Higher at 6M
	ED vs 6M	Low RRS	NPIPA6	0.191	2.2	-3.62	2.07	0.0387	0.41	4.64	NA	4.83	Higher at 6M
	ED vs 6M	Low RRS	NUDT18	-0.162	-2.21	-3.57	-2.07	0.0383	0.41	3.76	NA	3.6	Higher at ED
	ED vs 6M	Low RRS	PCK2	0.153	2.21	-3.59	2.08	0.0377	0.41	3.47	NA	3.63	Higher at 6M
	ED vs 6M	Low RRS	PES1	0.142	2.21	-3.59	2.07	0.0383	0.41	4.04	NA	4.18	Higher at 6M
	ED vs 6M	Low RRS	PHKG2	0.138	2.2	-3.6	2.07	0.0389	0.41	3.91	NA	4.05	Higher at 6M
	ED vs 6M	Low RRS	PID1	0.226	2.22	-3.6	2.07	0.0382	0.41	3.15	NA	3.36	Higher at 6M
	ED vs 6M	Low RRS	PIGBOS1	-0.22	-2.19	-3.63	-2.06	0.0392	0.41	1.9	NA	1.69	Higher at ED
	ED vs 6M	Low RRS	PNPLA2	0.398	2.19	-3.6	2.06	0.0393	0.41	7.01	NA	7.4	Higher at 6M
	ED vs 6M	Low RRS	PPIL4	-0.243	-2.21	-3.56	-2.08	0.0379	0.41	4	NA	3.75	Higher at ED
	ED vs 6M	Low RRS	PPP1R9B	0.219	2.21	-3.57	2.08	0.0379	0.41	7.77	NA	7.98	Higher at 6M
	ED vs 6M	Low RRS	PRR12	0.221	2.21	-3.58	2.07	0.0383	0.41	6.12	NA	6.33	Higher at 6M
	ED vs 6M	Low RRS	RMDN2	-0.278	-2.22	-3.57	-2.08	0.038	0.41	1.68	NA	1.41	Higher at ED
	ED vs 6M	Low RRS	RMND5A	0.281	2.2	-3.56	2.07	0.0384	0.41	6.52	NA	6.8	Higher at 6M
	ED vs 6M	Low RRS	RPAP3	-0.203	-2.14	-3.67	-2.07	0.0387	0.41	4.29	NA	4.09	Higher at ED
	ED vs 6M	Low RRS	SLC48A1	0.4	2.2	-3.6	2.07	0.0387	0.41	4.57	NA	4.98	Higher at 6M
	ED vs 6M	Low RRS	STOM	0.368	2.19	-3.6	2.06	0.0392	0.41	6.25	NA	6.63	Higher at 6M
	ED vs 6M	Low RRS	TAF4B	0.15	2.2	-3.62	2.07	0.0385	0.41	2.98	NA	3.14	Higher at 6M
	ED vs 6M	Low RRS	TCTN1	-0.122	-2.2	-3.63	-2.06	0.0392	0.41	3.12	NA	3	Higher at ED
	ED vs 6M	Low RRS	TGM2	0.662	2.2	-3.59	2.06	0.0392	0.41	3.33	NA	4.02	Higher at 6M
	ED vs 6M	Low RRS	UBE3C	0.0879	2.2	-3.61	2.07	0.0384	0.41	5.6	NA	5.69	Higher at 6M
	ED vs 6M	Low RRS	UBLCP1	-0.232	-2.14	-3.67	-2.07	0.0388	0.41	3.98	NA	3.75	Higher at ED
	ED vs 6M	Low RRS	ULK2	0.165	2.21	-3.59	2.08	0.0378	0.41	3.64	NA	3.81	Higher at 6M
	ED vs 6M	Low RRS	WARS2.AS1	0.17	2.19	-3.63	2.06	0.0393	0.41	3.53	NA	3.7	Higher at 6M
	ED vs 6M	Low RRS	ZNF738	-0.238	-2.2	-3.61	-2.07	0.0386	0.41	2.67	NA	2.44	Higher at ED
	ED vs 6M	Low RRS	CAMTA2.AS1	0.269	2.13	-3.69	2.06	0.0395	0.411	1.75	NA	2.02	Higher at 6M
	ED vs 6M	Low RRS	SNX15	0.221	2.19	-3.61	2.06	0.0394	0.411	3.82	NA	4.04	Higher at 6M
	ED vs 6M	Low RRS	QRICH1	0.115	2.19	-3.62	2.06	0.0395	0.411	5.96	NA	6.07	Higher at 6M
	ED vs 6M	Low RRS	ALDH2	0.208	2.19	-3.63	2.06	0.0396	0.411	4.72	NA	4.93	Higher at 6M
	ED vs 6M	Low RRS	EMC1	0.199	2.13	-3.69	2.06	0.0396	0.411	4.02	NA	4.22	Higher at 6M
	ED vs 6M	Low RRS	ENSG00000306963	0.33	2.19	-3.65	2.06	0.0397	0.411	2.48	NA	2.87	Higher at 6M
	ED vs 6M	Low RRS	RPL36AL	-0.219	-2.19	-3.61	-2.06	0.0397	0.411	5.63	NA	5.42	Higher at ED
	ED vs 6M	Low RRS	TMEM198B	0.214	2.19	-3.61	2.06	0.0397	0.411	3.29	NA	3.51	Higher at 6M
	ED vs 6M	Low RRS	ABCC3	0.353	2.19	-3.64	2.06	0.0398	0.411	3.62	NA	4.02	Higher at 6M
	ED vs 6M	Low RRS	TMEM59	-0.15	-2.19	-3.64	-2.06	0.0398	0.411	5.6	NA	5.45	Higher at ED
	ED vs 6M	Low RRS	INTS7	-0.163	-2.19	-3.64	-2.06	0.0399	0.412	3.05	NA	2.87	Higher at ED
	ED vs 6M	Low RRS	PHC3	0.0852	2.19	-3.65	2.06	0.0399	0.412	7.53	NA	7.61	Higher at 6M
	ED vs 6M	Low RRS	SGPL1	0.147	2.19	-3.64	2.05	0.0399	0.412	4.81	NA	4.96	Higher at 6M
	ED vs 6M	Low RRS	SLC6A9	0.629	2.18	-3.6	2.05	0.04	0.412	2.54	NA	3.18	Higher at 6M
	ED vs 6M	Low RRS	H4C6	-0.31	-2.18	-3.65	-2.05	0.0401	0.412	3.99	NA	3.69	Higher at ED
	ED vs 6M	Low RRS	KLF1	0.687	2.12	-3.7	2.05	0.0401	0.412	4.33	NA	5.02	Higher at 6M
	ED vs 6M	Low RRS	PLXNA4	0.18	2.19	-3.64	2.05	0.04	0.412	2.43	NA	2.61	Higher at 6M
	ED vs 6M	Low RRS	TBK1	-0.184	-2.18	-3.62	-2.05	0.0403	0.414	4.55	NA	4.37	Higher at ED
	ED vs 6M	Low RRS	HINT3	-0.189	-2.18	-3.65	-2.05	0.0403	0.414	3.46	NA	3.27	Higher at ED
	ED vs 6M	Low RRS	TRMT12	-0.209	-2.18	-3.62	-2.05	0.0404	0.415	3.18	NA	2.98	Higher at ED
	ED vs 6M	Low RRS	USP11	0.181	2.18	-3.64	2.05	0.0405	0.416	4.43	NA	4.61	Higher at 6M
	ED vs 6M	Low RRS	ARHGEF10L	0.186	2.18	-3.66	2.05	0.0406	0.416	3.68	NA	3.86	Higher at 6M
	ED vs 6M	Low RRS	AMFR	0.296	2.18	-3.63	2.05	0.0407	0.416	5.67	NA	5.97	Higher at 6M
	ED vs 6M	Low RRS	ARRDC3	-0.302	-2.18	-3.63	-2.04	0.0409	0.416	7.05	NA	6.74	Higher at ED
	ED vs 6M	Low RRS	COX6C	-0.379	-2.16	-3.67	-2.04	0.0409	0.416	2.48	NA	2.17	Higher at ED
	ED vs 6M	Low RRS	DNMT1	0.186	2.17	-3.64	2.04	0.041	0.416	5.79	NA	5.98	Higher at 6M
	ED vs 6M	Low RRS	ENSG00000270066	-0.254	-2.18	-3.66	-2.04	0.041	0.416	3.96	NA	3.73	Higher at ED
	ED vs 6M	Low RRS	ERP44	-0.142	-2.18	-3.62	-2.05	0.0406	0.416	5.74	NA	5.59	Higher at ED
	ED vs 6M	Low RRS	FGD2	0.19	2.17	-3.66	2.04	0.041	0.416	6.09	NA	6.27	Higher at 6M
	ED vs 6M	Low RRS	HBM	0.643	2.18	-3.65	2.05	0.0407	0.416	5.24	NA	5.9	Higher at 6M
	ED vs 6M	Low RRS	HMGB2	-0.372	-2.18	-3.65	-2.04	0.0409	0.416	5.06	NA	4.67	Higher at ED
	ED vs 6M	Low RRS	KLC3	0.636	2.19	-3.62	2.05	0.0407	0.416	3.19	NA	3.85	Higher at 6M
	ED vs 6M	Low RRS	NFATC2IP	0.145	2.17	-3.64	2.04	0.0409	0.416	5.27	NA	5.42	Higher at 6M
	ED vs 6M	Low RRS	OST4	0.212	2.18	-3.65	2.05	0.0408	0.416	6.19	NA	6.4	Higher at 6M
	ED vs 6M	Low RRS	RPA2	-0.137	-2.17	-3.66	-2.04	0.041	0.416	4.45	NA	4.31	Higher at ED
	ED vs 6M	Low RRS	SMIM5	0.608	2.18	-3.62	2.04	0.0411	0.416	3.15	NA	3.75	Higher at 6M
	ED vs 6M	Low RRS	TLR10	-0.187	-2.18	-3.66	-2.04	0.0411	0.416	3.92	NA	3.73	Higher at ED
	ED vs 6M	Low RRS	FNDC10	0.211	2.17	-3.65	2.04	0.0411	0.416	1.53	NA	1.74	Higher at 6M
	ED vs 6M	Low RRS	ACAD10	0.124	2.17	-3.65	2.04	0.0412	0.416	4.08	NA	4.21	Higher at 6M
	ED vs 6M	Low RRS	BRD4	0.304	2.16	-3.64	2.04	0.0418	0.416	7.9	NA	8.2	Higher at 6M
	ED vs 6M	Low RRS	BTRC	0.135	2.17	-3.64	2.04	0.0415	0.416	3.58	NA	3.71	Higher at 6M
	ED vs 6M	Low RRS	COG6	-0.259	-2.16	-3.66	-2.04	0.0417	0.416	2.95	NA	2.69	Higher at ED
	ED vs 6M	Low RRS	ERCC2	0.198	2.11	-3.72	2.04	0.0413	0.416	2.77	NA	2.97	Higher at 6M
	ED vs 6M	Low RRS	EXOC8	-0.163	-2.17	-3.65	-2.04	0.0413	0.416	5.62	NA	5.46	Higher at ED
	ED vs 6M	Low RRS	H2AZ1	-0.176	-2.16	-3.67	-2.03	0.0419	0.416	4.53	NA	4.36	Higher at ED
	ED vs 6M	Low RRS	HERC5	-0.475	-2.18	-3.66	-2.04	0.0417	0.416	5.12	NA	4.62	Higher at ED
	ED vs 6M	Low RRS	IKBIP	-0.331	-2.16	-3.65	-2.03	0.0419	0.416	4.08	NA	3.75	Higher at ED
	ED vs 6M	Low RRS	LNPK	0.135	2.16	-3.68	2.03	0.0419	0.416	4.28	NA	4.42	Higher at 6M
	ED vs 6M	Low RRS	LYRM1	-0.186	-2.16	-3.67	-2.04	0.0417	0.416	3.15	NA	2.97	Higher at ED
	ED vs 6M	Low RRS	MARCHF3	0.331	2.17	-3.64	2.04	0.0417	0.416	2.33	NA	2.66	Higher at 6M
	ED vs 6M	Low RRS	NFATC2	0.167	2.17	-3.67	2.04	0.0416	0.416	6.52	NA	6.68	Higher at 6M
	ED vs 6M	Low RRS	NPIPB3	0.309	2.17	-3.65	2.04	0.0413	0.416	5.26	NA	5.57	Higher at 6M
	ED vs 6M	Low RRS	NT5E	-0.259	-2.18	-3.66	-2.04	0.0416	0.416	2.95	NA	2.72	Higher at ED
	ED vs 6M	Low RRS	NT5M	0.337	2.16	-3.69	2.04	0.0418	0.416	2.18	NA	2.54	Higher at 6M
	ED vs 6M	Low RRS	PAQR7	0.207	2.16	-3.67	2.04	0.0416	0.416	2.5	NA	2.7	Higher at 6M
	ED vs 6M	Low RRS	PC	0.202	2.11	-3.73	2.04	0.0417	0.416	1.23	NA	1.43	Higher at 6M
	ED vs 6M	Low RRS	POLR3GL	-0.193	-2.16	-3.66	-2.04	0.0415	0.416	3.36	NA	3.17	Higher at ED
	ED vs 6M	Low RRS	PPP4R2	-0.283	-2.17	-3.65	-2.04	0.0416	0.416	4.97	NA	4.68	Higher at ED
	ED vs 6M	Low RRS	RNF227	0.229	2.16	-3.67	2.03	0.0419	0.416	1.28	NA	1.52	Higher at 6M
	ED vs 6M	Low RRS	SERF2	0.261	2.17	-3.67	2.04	0.0416	0.416	8.16	NA	8.43	Higher at 6M
	ED vs 6M	Low RRS	SPAG1	-0.286	-2.16	-3.67	-2.04	0.0418	0.416	1.8	NA	1.52	Higher at ED
	ED vs 6M	Low RRS	TIMM9	-0.307	-2.11	-3.72	-2.04	0.0415	0.416	1.69	NA	1.39	Higher at ED
	ED vs 6M	Low RRS	ZNF836	-0.261	-2.1	-3.73	-2.04	0.0417	0.416	3.55	NA	3.29	Higher at ED
	ED vs 6M	Low RRS	SLC25A20	-0.247	-2.1	-3.73	-2.03	0.042	0.416	3.47	NA	3.22	Higher at ED
	ED vs 6M	Low RRS	POLE	0.159	2.16	-3.66	2.03	0.0421	0.416	4.48	NA	4.64	Higher at 6M
	ED vs 6M	Low RRS	SEC61A1	0.107	2.16	-3.68	2.03	0.042	0.416	6.35	NA	6.46	Higher at 6M
	ED vs 6M	Low RRS	DUT.AS1	-0.287	-2.14	-3.71	-2.03	0.0423	0.417	1.66	NA	1.36	Higher at ED
	ED vs 6M	Low RRS	GIMAP4	-0.172	-2.16	-3.65	-2.03	0.0422	0.417	7.56	NA	7.39	Higher at ED
	ED vs 6M	Low RRS	GP6	0.378	2.17	-3.67	2.03	0.0423	0.417	1.77	NA	2.23	Higher at 6M
	ED vs 6M	Low RRS	LRRC59	0.121	2.16	-3.69	2.03	0.0423	0.417	4.48	NA	4.6	Higher at 6M
	ED vs 6M	Low RRS	MYNN	-0.304	-2.16	-3.66	-2.03	0.0423	0.417	3.53	NA	3.23	Higher at ED
	ED vs 6M	Low RRS	PF4	0.336	2.16	-3.68	2.03	0.0423	0.417	4.97	NA	5.31	Higher at 6M
	ED vs 6M	Low RRS	RNF7	-0.182	-2.16	-3.64	-2.03	0.0422	0.417	3.63	NA	3.44	Higher at ED
	ED vs 6M	Low RRS	CSGALNACT2	-0.239	-2.16	-3.66	-2.03	0.0425	0.417	5.58	NA	5.34	Higher at ED
	ED vs 6M	Low RRS	ENSG00000279981	-0.174	-2.16	-3.69	-2.03	0.0425	0.417	2.64	NA	2.45	Higher at ED
	ED vs 6M	Low RRS	MOSPD1	0.337	2.15	-3.69	2.03	0.0424	0.417	1.47	NA	1.77	Higher at 6M
	ED vs 6M	Low RRS	TSPAN4	0.195	2.16	-3.69	2.03	0.0424	0.417	1.91	NA	2.09	Higher at 6M
	ED vs 6M	Low RRS	ZMIZ2	0.197	2.16	-3.66	2.03	0.0425	0.417	5.89	NA	6.09	Higher at 6M
	ED vs 6M	Low RRS	IFT70B	-0.243	-2.15	-3.66	-2.03	0.0426	0.417	1.64	NA	1.4	Higher at ED
	ED vs 6M	Low RRS	SRRD	0.39	2.16	-3.66	2.03	0.0426	0.417	4.34	NA	4.73	Higher at 6M
	ED vs 6M	Low RRS	ENSG00000291073	0.132	2.15	-3.7	2.03	0.0428	0.418	7.62	NA	7.75	Higher at 6M
	ED vs 6M	Low RRS	IGLV1.47	-0.506	-2.15	-3.7	-2.03	0.0427	0.418	1.98	NA	1.65	Higher at ED
	ED vs 6M	Low RRS	KIF13B	0.15	2.15	-3.69	2.03	0.0428	0.418	5.11	NA	5.26	Higher at 6M
	ED vs 6M	Low RRS	TIFA	-0.184	-2.15	-3.67	-2.03	0.0427	0.418	3.9	NA	3.72	Higher at ED
	ED vs 6M	Low RRS	CDKN2AIP	-0.208	-2.09	-3.75	-2.02	0.0431	0.418	3.94	NA	3.73	Higher at ED
	ED vs 6M	Low RRS	CTNNBIP1	0.179	2.15	-3.66	2.02	0.043	0.418	2.58	NA	2.76	Higher at 6M
	ED vs 6M	Low RRS	ENSG00000288827	-0.312	-2.15	-3.69	-2.02	0.043	0.418	4.11	NA	3.81	Higher at ED
	ED vs 6M	Low RRS	MYCBP2	0.135	2.15	-3.67	2.02	0.0429	0.418	7.81	NA	7.95	Higher at 6M
	ED vs 6M	Low RRS	RAI1	0.149	2.15	-3.7	2.02	0.0431	0.418	4.77	NA	4.92	Higher at 6M
	ED vs 6M	Low RRS	SMTN	0.306	2.15	-3.67	2.02	0.0429	0.418	1.31	NA	1.63	Higher at 6M
	ED vs 6M	Low RRS	TMF1	-0.187	-2.09	-3.75	-2.02	0.043	0.418	5.55	NA	5.37	Higher at ED
	ED vs 6M	Low RRS	TOMM34	0.184	2.15	-3.68	2.02	0.0431	0.418	2.36	NA	2.55	Higher at 6M
	ED vs 6M	Low RRS	ENSG00000279495	0.212	2.15	-3.68	2.02	0.0432	0.419	1.45	NA	1.66	Higher at 6M
	ED vs 6M	Low RRS	KIFC2	0.198	2.15	-3.68	2.02	0.0432	0.419	3.6	NA	3.81	Higher at 6M
	ED vs 6M	Low RRS	ASXL1	0.122	2.15	-3.69	2.02	0.0433	0.419	6.05	NA	6.17	Higher at 6M
	ED vs 6M	Low RRS	FMR1	-0.171	-2.15	-3.67	-2.02	0.0434	0.42	5.68	NA	5.51	Higher at ED
	ED vs 6M	Low RRS	P2RX7	0.199	2.14	-3.7	2.02	0.0434	0.42	3.76	NA	3.95	Higher at 6M
	ED vs 6M	Low RRS	PPRC1	0.171	2.15	-3.68	2.02	0.0434	0.42	4.39	NA	4.57	Higher at 6M
	ED vs 6M	Low RRS	WDR45B	0.0922	2.14	-3.7	2.02	0.0436	0.421	4.47	NA	4.56	Higher at 6M
	ED vs 6M	Low RRS	TEF	0.178	2.14	-3.71	2.02	0.0436	0.421	2.38	NA	2.56	Higher at 6M
	ED vs 6M	Low RRS	C19orf25	-0.136	-2.14	-3.68	-2.02	0.0437	0.421	4.67	NA	4.54	Higher at ED
	ED vs 6M	Low RRS	PGM2L1	0.174	2.14	-3.72	2.02	0.0437	0.421	3.43	NA	3.59	Higher at 6M
	ED vs 6M	Low RRS	PNISR	-0.144	-2.08	-3.76	-2.02	0.0438	0.421	7.35	NA	7.21	Higher at ED
	ED vs 6M	Low RRS	CCDC112	-0.309	-2.08	-3.77	-2.01	0.044	0.422	2.19	NA	1.88	Higher at ED
	ED vs 6M	Low RRS	EHD3	0.229	2.14	-3.71	2.01	0.044	0.422	3.88	NA	4.12	Higher at 6M
	ED vs 6M	Low RRS	ENSG00000260997	0.18	2.14	-3.72	2.02	0.0438	0.422	3.14	NA	3.33	Higher at 6M
	ED vs 6M	Low RRS	GLB1	0.176	2.14	-3.7	2.01	0.0442	0.422	4.51	NA	4.69	Higher at 6M
	ED vs 6M	Low RRS	H1.2	-0.192	-2.14	-3.71	-2.01	0.0441	0.422	6.75	NA	6.55	Higher at ED
	ED vs 6M	Low RRS	JAGN1	-0.188	-2.14	-3.68	-2.01	0.0441	0.422	2.94	NA	2.75	Higher at ED
	ED vs 6M	Low RRS	LENG8	0.165	2.14	-3.68	2.02	0.0439	0.422	8.13	NA	8.29	Higher at 6M
	ED vs 6M	Low RRS	MAPKBP1	0.158	2.14	-3.7	2.01	0.044	0.422	4.16	NA	4.32	Higher at 6M
	ED vs 6M	Low RRS	MRPL51	-0.228	-2.13	-3.71	-2.01	0.0441	0.422	2.98	NA	2.76	Higher at ED
	ED vs 6M	Low RRS	SRRM2	0.204	2.14	-3.69	2.01	0.0439	0.422	9.44	NA	9.64	Higher at 6M
	ED vs 6M	Low RRS	TMBIM4	-0.175	-2.14	-3.72	-2.01	0.0441	0.422	5.1	NA	4.92	Higher at ED
	ED vs 6M	Low RRS	RGS6	0.482	2.14	-3.69	2.01	0.0442	0.422	1.62	NA	2.16	Higher at 6M
	ED vs 6M	Low RRS	TBCA	-0.335	-2.08	-3.77	-2.01	0.0442	0.422	3.23	NA	2.89	Higher at ED
	ED vs 6M	Low RRS	ADGRL1.AS1	-0.13	-2.14	-3.72	-2.01	0.0443	0.422	3.31	NA	3.18	Higher at ED
	ED vs 6M	Low RRS	INSIG2	-0.249	-2.14	-3.69	-2.01	0.0444	0.422	3	NA	2.75	Higher at ED
	ED vs 6M	Low RRS	LRIG2	0.177	2.13	-3.68	2.01	0.0445	0.423	4.73	NA	4.9	Higher at 6M
	ED vs 6M	Low RRS	SNRPG	-0.318	-2.13	-3.74	-2.01	0.0445	0.423	1.95	NA	1.68	Higher at ED
	ED vs 6M	Low RRS	CASP8	-0.167	-2.07	-3.78	-2.01	0.0446	0.423	6.83	NA	6.66	Higher at ED
	ED vs 6M	Low RRS	ENSG00000268858	-0.139	-2.13	-3.71	-2.01	0.0446	0.423	5.03	NA	4.9	Higher at ED
	ED vs 6M	Low RRS	RPA1	0.159	2.13	-3.7	2.01	0.0446	0.423	4.98	NA	5.14	Higher at 6M
	ED vs 6M	Low RRS	ATXN2	0.0946	2.13	-3.71	2.01	0.0448	0.424	5.83	NA	5.92	Higher at 6M
	ED vs 6M	Low RRS	CSNK2B	0.118	2.13	-3.72	2.01	0.0447	0.424	5.16	NA	5.28	Higher at 6M
	ED vs 6M	Low RRS	ENSG00000291147	-0.128	-2.13	-3.73	-2.01	0.0447	0.424	3.83	NA	3.71	Higher at ED
	ED vs 6M	Low RRS	IPP	-0.156	-2.13	-3.72	-2.01	0.0448	0.424	2.44	NA	2.29	Higher at ED
	ED vs 6M	Low RRS	CRAMP1	0.14	2.13	-3.7	2.01	0.0449	0.425	4.68	NA	4.82	Higher at 6M
	ED vs 6M	Low RRS	FHIT	0.287	2.13	-3.74	2	0.0451	0.425	2.58	NA	2.87	Higher at 6M
	ED vs 6M	Low RRS	GPR160	-0.226	-2.12	-3.74	-2	0.0451	0.425	3.19	NA	2.99	Higher at ED
	ED vs 6M	Low RRS	MAF1	0.355	2.13	-3.71	2	0.0451	0.425	6.5	NA	6.86	Higher at 6M
	ED vs 6M	Low RRS	MAGED2	0.133	2.13	-3.72	2	0.045	0.425	3.81	NA	3.94	Higher at 6M
	ED vs 6M	Low RRS	POLR1D	0.265	2.13	-3.71	2	0.0451	0.425	5.54	NA	5.81	Higher at 6M
	ED vs 6M	Low RRS	RABGAP1L	0.136	2.13	-3.73	2	0.0451	0.425	6.71	NA	6.85	Higher at 6M
	ED vs 6M	Low RRS	MAP3K5.AS2	-0.278	-2.13	-3.73	-2	0.0452	0.425	2.84	NA	2.56	Higher at ED
	ED vs 6M	Low RRS	ST6GALNAC4	0.419	2.12	-3.73	2	0.0452	0.425	5.65	NA	6.06	Higher at 6M
	ED vs 6M	Low RRS	BLZF1	-0.208	-2.12	-3.71	-2	0.0453	0.425	3.12	NA	2.92	Higher at ED
	ED vs 6M	Low RRS	CXXC1	0.116	2.12	-3.74	2	0.0454	0.425	4.74	NA	4.86	Higher at 6M
	ED vs 6M	Low RRS	CYTIP	-0.17	-2.13	-3.73	-2	0.0454	0.425	7.6	NA	7.42	Higher at ED
	ED vs 6M	Low RRS	DLGAP1.AS2	-0.281	-2.13	-3.71	-2	0.0454	0.425	2.03	NA	1.76	Higher at ED
	ED vs 6M	Low RRS	MCUR1	0.183	2.13	-3.72	2	0.0455	0.425	3.1	NA	3.28	Higher at 6M
	ED vs 6M	Low RRS	NFYB	-0.409	-2.07	-3.79	-2	0.0454	0.425	2.36	NA	1.95	Higher at ED
	ED vs 6M	Low RRS	ZDHHC17	-0.219	-2.12	-3.72	-2	0.0454	0.425	4.88	NA	4.66	Higher at ED
	ED vs 6M	Low RRS	CCP110	-0.213	-2.06	-3.79	-2	0.0455	0.425	3.86	NA	3.64	Higher at ED
	ED vs 6M	Low RRS	DECR1	-0.165	-2.12	-3.73	-2	0.0458	0.426	5.04	NA	4.88	Higher at ED
	ED vs 6M	Low RRS	DHRS9	-0.44	-2.12	-3.74	-2	0.0456	0.426	3.42	NA	3.02	Higher at ED
	ED vs 6M	Low RRS	GLO1	-0.201	-2.12	-3.74	-2	0.0457	0.426	3.24	NA	3.04	Higher at ED
	ED vs 6M	Low RRS	KDELR1	0.116	2.12	-3.75	2	0.0459	0.426	4.88	NA	4.99	Higher at 6M
	ED vs 6M	Low RRS	MFAP3L	0.261	2.12	-3.74	2	0.0459	0.426	3.86	NA	4.16	Higher at 6M
	ED vs 6M	Low RRS	NOP56	0.155	2.12	-3.74	2	0.0459	0.426	4.82	NA	4.97	Higher at 6M
	ED vs 6M	Low RRS	POU6F1	0.246	2.12	-3.73	2	0.0459	0.426	3.12	NA	3.37	Higher at 6M
	ED vs 6M	Low RRS	TFRC	0.224	2.12	-3.74	2	0.0459	0.426	4.95	NA	5.18	Higher at 6M
	ED vs 6M	Low RRS	TMEM181	0.137	2.12	-3.75	2	0.0458	0.426	5.75	NA	5.88	Higher at 6M
	ED vs 6M	Low RRS	ZFAND6	-0.174	-2.12	-3.72	-2	0.0459	0.426	4.95	NA	4.78	Higher at ED
	ED vs 6M	Low RRS	ZNF786	0.163	2.06	-3.8	2	0.0459	0.426	3.37	NA	3.54	Higher at 6M
	ED vs 6M	Low RRS	SEPHS2	-0.148	-2.12	-3.72	-2	0.046	0.427	4.85	NA	4.71	Higher at ED
	ED vs 6M	Low RRS	PTGES3P1	-0.33	-2.11	-3.73	-1.99	0.0461	0.427	1.69	NA	1.36	Higher at ED
	ED vs 6M	Low RRS	FCN1	0.198	2.12	-3.75	1.99	0.0461	0.427	8.77	NA	8.96	Higher at 6M
	ED vs 6M	Low RRS	CLK4	-0.193	-2.11	-3.73	-1.99	0.0463	0.428	5.49	NA	5.3	Higher at ED
	ED vs 6M	Low RRS	ENSG00000309168	0.274	2.12	-3.75	1.99	0.0463	0.428	1.59	NA	1.86	Higher at 6M
	ED vs 6M	Low RRS	PRDX6	0.383	2.12	-3.75	1.99	0.0463	0.428	6.42	NA	6.8	Higher at 6M
	ED vs 6M	Low RRS	RNF13	-0.276	-2.11	-3.74	-1.99	0.0463	0.428	5.72	NA	5.43	Higher at ED
	ED vs 6M	Low RRS	CISH	0.198	2.11	-3.76	1.99	0.0467	0.428	5.87	NA	6.07	Higher at 6M
	ED vs 6M	Low RRS	CMTM2	-0.456	-2.12	-3.73	-1.99	0.0467	0.428	3.69	NA	3.26	Higher at ED
	ED vs 6M	Low RRS	COPS9	-0.231	-2.1	-3.77	-1.99	0.0469	0.428	1.56	NA	1.32	Higher at ED
	ED vs 6M	Low RRS	CPT2	-0.117	-2.11	-3.76	-1.99	0.0469	0.428	4.15	NA	4.03	Higher at ED
	ED vs 6M	Low RRS	ENSG00000291103	-0.363	-2.12	-3.74	-1.99	0.047	0.428	4.28	NA	3.93	Higher at ED
	ED vs 6M	Low RRS	GTF2F2	-0.176	-2.11	-3.74	-1.99	0.0467	0.428	3.22	NA	3.04	Higher at ED
	ED vs 6M	Low RRS	HOOK2	0.169	2.1	-3.75	1.99	0.0469	0.428	2.65	NA	2.82	Higher at 6M
	ED vs 6M	Low RRS	IKZF4	0.166	2.11	-3.76	1.99	0.0467	0.428	2.37	NA	2.55	Higher at 6M
	ED vs 6M	Low RRS	LINC02256	0.233	2.12	-3.73	1.99	0.0468	0.428	1.75	NA	1.99	Higher at 6M
	ED vs 6M	Low RRS	LINC02772	0.617	2.1	-3.77	1.99	0.0469	0.428	1.25	NA	1.75	Higher at 6M
	ED vs 6M	Low RRS	NR2C2AP	0.181	2.11	-3.76	1.99	0.047	0.428	1.52	NA	1.71	Higher at 6M
	ED vs 6M	Low RRS	PRRC2B	0.161	2.11	-3.74	1.99	0.0465	0.428	7.61	NA	7.77	Higher at 6M
	ED vs 6M	Low RRS	PTPN13	-0.148	-2.11	-3.77	-1.99	0.0469	0.428	2.57	NA	2.43	Higher at ED
	ED vs 6M	Low RRS	RBMXL1	-0.153	-2.11	-3.74	-1.99	0.047	0.428	4.72	NA	4.57	Higher at ED
	ED vs 6M	Low RRS	SNORD94	-0.365	-2.13	-3.73	-1.99	0.0466	0.428	2.15	NA	1.82	Higher at ED
	ED vs 6M	Low RRS	SRSF8	0.176	2.11	-3.76	1.99	0.0468	0.428	4.83	NA	5	Higher at 6M
	ED vs 6M	Low RRS	TLCD4	0.449	2.13	-3.73	1.99	0.0467	0.428	3.06	NA	3.46	Higher at 6M
	ED vs 6M	Low RRS	TREX1	-0.257	-2.11	-3.77	-1.99	0.0464	0.428	3.76	NA	3.54	Higher at ED
	ED vs 6M	Low RRS	TXLNA	0.121	2.11	-3.75	1.99	0.0464	0.428	5.24	NA	5.36	Higher at 6M
	ED vs 6M	Low RRS	UBA52	0.265	2.11	-3.76	1.99	0.0466	0.428	8	NA	8.27	Higher at 6M
	ED vs 6M	Low RRS	IFIT1B	0.738	2.11	-3.72	1.99	0.0471	0.428	3.05	NA	3.81	Higher at 6M
	ED vs 6M	Low RRS	ENSG00000279583	0.203	2.1	-3.75	1.98	0.0472	0.428	4.69	NA	4.89	Higher at 6M
	ED vs 6M	Low RRS	GALNT10	0.108	2.11	-3.77	1.99	0.0471	0.428	5.68	NA	5.79	Higher at 6M
	ED vs 6M	Low RRS	KCNK6	0.114	2.1	-3.77	1.98	0.0472	0.428	4.56	NA	4.67	Higher at 6M
	ED vs 6M	Low RRS	RPAP3.DT	-0.256	-2.1	-3.73	-1.98	0.0472	0.428	3.53	NA	3.27	Higher at ED
	ED vs 6M	Low RRS	SIN3A	0.145	2.1	-3.77	1.98	0.0473	0.428	6.43	NA	6.57	Higher at 6M
	ED vs 6M	Low RRS	ZNF554	-0.197	-2.1	-3.74	-1.99	0.0471	0.428	2.22	NA	2.02	Higher at ED
	ED vs 6M	Low RRS	MTCL2	0.222	2.11	-3.75	1.98	0.0473	0.428	4.04	NA	4.27	Higher at 6M
	ED vs 6M	Low RRS	C1QTNF3	0.212	2.11	-3.75	1.98	0.0475	0.428	1.17	NA	1.39	Higher at 6M
	ED vs 6M	Low RRS	CROCC	0.207	2.1	-3.76	1.98	0.0474	0.428	4.76	NA	4.97	Higher at 6M
	ED vs 6M	Low RRS	SHARPIN	0.319	2.1	-3.77	1.98	0.0475	0.428	5.51	NA	5.83	Higher at 6M
	ED vs 6M	Low RRS	USP7	0.154	2.05	-3.82	1.98	0.0474	0.428	6.41	NA	6.56	Higher at 6M
	ED vs 6M	Low RRS	YPEL5	-0.21	-2.1	-3.76	-1.98	0.0474	0.428	5.45	NA	5.24	Higher at ED
	ED vs 6M	Low RRS	ABLIM3	0.394	2.1	-3.77	1.98	0.048	0.428	2.69	NA	3.16	Higher at 6M
	ED vs 6M	Low RRS	APC	-0.182	-2.1	-3.77	-1.98	0.048	0.428	6.34	NA	6.16	Higher at ED
	ED vs 6M	Low RRS	ARHGAP33	0.319	2.1	-3.74	1.98	0.0479	0.428	1.63	NA	1.95	Higher at 6M
	ED vs 6M	Low RRS	DHFR2	-0.245	-2.04	-3.83	-1.98	0.0479	0.428	2.76	NA	2.51	Higher at ED
	ED vs 6M	Low RRS	ENSG00000293016	-0.452	-2.1	-3.77	-1.98	0.0477	0.428	4.07	NA	3.66	Higher at ED
	ED vs 6M	Low RRS	GSK3A	0.224	2.1	-3.75	1.98	0.0476	0.428	5.66	NA	5.89	Higher at 6M
	ED vs 6M	Low RRS	INPP5E	0.244	2.04	-3.83	1.98	0.0479	0.428	3.51	NA	3.76	Higher at 6M
	ED vs 6M	Low RRS	LRP1	0.452	2.1	-3.75	1.98	0.048	0.428	6.7	NA	7.15	Higher at 6M
	ED vs 6M	Low RRS	MYL9	0.466	2.11	-3.75	1.98	0.0478	0.428	4.02	NA	4.54	Higher at 6M
	ED vs 6M	Low RRS	NUMA1	0.159	2.1	-3.76	1.98	0.0477	0.428	7.61	NA	7.77	Higher at 6M
	ED vs 6M	Low RRS	NUP188	0.175	2.1	-3.77	1.98	0.048	0.428	4.41	NA	4.59	Higher at 6M
	ED vs 6M	Low RRS	PECR	-0.137	-2.1	-3.76	-1.98	0.0478	0.428	2.52	NA	2.39	Higher at ED
	ED vs 6M	Low RRS	SH2B3	0.171	2.1	-3.75	1.98	0.0479	0.428	6.3	NA	6.47	Higher at 6M
	ED vs 6M	Low RRS	SNW1	-0.154	-2.04	-3.83	-1.98	0.048	0.428	4.96	NA	4.8	Higher at ED
	ED vs 6M	Low RRS	SRCAP	0.173	2.1	-3.77	1.98	0.0477	0.428	7.15	NA	7.32	Higher at 6M
	ED vs 6M	Low RRS	WDR11	0.161	2.1	-3.74	1.98	0.0476	0.428	5	NA	5.16	Higher at 6M
	ED vs 6M	Low RRS	ENSG00000289618	-0.356	-2.1	-3.76	-1.98	0.0481	0.429	2.94	NA	2.57	Higher at ED
	ED vs 6M	Low RRS	ARHGEF34P	0.239	2.09	-3.79	1.97	0.049	0.43	2.25	NA	2.51	Higher at 6M
	ED vs 6M	Low RRS	ATP5PB	-0.182	-2.09	-3.79	-1.97	0.0488	0.43	4.61	NA	4.43	Higher at ED
	ED vs 6M	Low RRS	BAZ1A	-0.263	-2.09	-3.76	-1.97	0.0484	0.43	7.08	NA	6.81	Higher at ED
	ED vs 6M	Low RRS	BIN3	-0.187	-2.09	-3.77	-1.97	0.0489	0.43	5.21	NA	5.02	Higher at ED
	ED vs 6M	Low RRS	BIRC2	0.218	2.08	-3.8	1.97	0.0492	0.43	5.55	NA	5.78	Higher at 6M
	ED vs 6M	Low RRS	C20orf204	0.205	2.08	-3.81	1.97	0.049	0.43	1.28	NA	1.49	Higher at 6M
	ED vs 6M	Low RRS	CPAMD8	0.316	2.09	-3.79	1.97	0.0486	0.43	2.02	NA	2.36	Higher at 6M
	ED vs 6M	Low RRS	CYP4F35P	0.24	2.08	-3.79	1.97	0.0488	0.43	1.18	NA	1.42	Higher at 6M
	ED vs 6M	Low RRS	DUSP10	0.179	2.09	-3.77	1.97	0.0488	0.43	2.44	NA	2.62	Higher at 6M
	ED vs 6M	Low RRS	EEF2K	0.144	2.09	-3.77	1.97	0.0489	0.43	4.2	NA	4.35	Higher at 6M
	ED vs 6M	Low RRS	ENSG00000259182	-0.354	-2.09	-3.79	-1.97	0.0492	0.43	1.76	NA	1.49	Higher at ED
	ED vs 6M	Low RRS	ENSG00000267317	-0.199	-2.09	-3.78	-1.97	0.049	0.43	1.92	NA	1.72	Higher at ED
	ED vs 6M	Low RRS	ENSG00000280129	-0.242	-2.08	-3.76	-1.97	0.0492	0.43	1.6	NA	1.36	Higher at ED
	ED vs 6M	Low RRS	EXO5	-0.24	-2.08	-3.78	-1.97	0.0486	0.43	2.26	NA	2.03	Higher at ED
	ED vs 6M	Low RRS	MED18	-0.154	-2.09	-3.77	-1.97	0.0492	0.43	2.24	NA	2.09	Higher at ED
	ED vs 6M	Low RRS	MLC1	0.252	2.08	-3.79	1.97	0.049	0.43	2.62	NA	2.89	Higher at 6M
	ED vs 6M	Low RRS	MTRES1	-0.169	-2.09	-3.78	-1.97	0.0485	0.43	1.93	NA	1.76	Higher at ED
	ED vs 6M	Low RRS	PI4KA	0.147	2.08	-3.78	1.97	0.0491	0.43	6.57	NA	6.72	Higher at 6M
	ED vs 6M	Low RRS	PPP6R1	0.212	2.04	-3.84	1.97	0.0484	0.43	7.38	NA	7.59	Higher at 6M
	ED vs 6M	Low RRS	PTBP1	0.143	2.08	-3.78	1.97	0.0491	0.43	6.71	NA	6.85	Higher at 6M
	ED vs 6M	Low RRS	RAB33B	-0.296	-2.09	-3.78	-1.97	0.0486	0.43	4.22	NA	3.94	Higher at ED
	ED vs 6M	Low RRS	RASA3	0.154	2.08	-3.8	1.97	0.0492	0.43	6.88	NA	7.02	Higher at 6M
	ED vs 6M	Low RRS	S100A8	-0.359	-2.1	-3.78	-1.97	0.0484	0.43	6.09	NA	5.72	Higher at ED
	ED vs 6M	Low RRS	SNRNP200	0.14	2.08	-3.81	1.97	0.049	0.43	7.2	NA	7.34	Higher at 6M
	ED vs 6M	Low RRS	SNX29	0.127	2.09	-3.78	1.97	0.0485	0.43	5.8	NA	5.93	Higher at 6M
	ED vs 6M	Low RRS	STK26	-0.149	-2.04	-3.84	-1.97	0.0485	0.43	4.55	NA	4.4	Higher at ED
	ED vs 6M	Low RRS	TMEM263	-0.206	-2.09	-3.77	-1.97	0.0487	0.43	3.32	NA	3.11	Higher at ED
	ED vs 6M	Low RRS	TRIP12	0.225	2.09	-3.76	1.97	0.0489	0.43	7.58	NA	7.81	Higher at 6M
	ED vs 6M	Low RRS	VBP1	-0.369	-2.08	-3.78	-1.97	0.0492	0.43	2.4	NA	2.04	Higher at ED
	ED vs 6M	Low RRS	ZMYND8	0.132	2.09	-3.77	1.97	0.0486	0.43	5.73	NA	5.86	Higher at 6M
	ED vs 6M	Low RRS	DGKA	0.181	2.08	-3.79	1.97	0.0493	0.43	6.67	NA	6.85	Higher at 6M
	ED vs 6M	Low RRS	ANAPC5	0.12	2.08	-3.79	1.96	0.0495	0.431	5.66	NA	5.78	Higher at 6M
	ED vs 6M	Low RRS	CLCN3	0.127	2.08	-3.79	1.96	0.0495	0.431	5.15	NA	5.28	Higher at 6M
	ED vs 6M	Low RRS	COMT	0.152	2.08	-3.78	1.96	0.0497	0.431	4.42	NA	4.58	Higher at 6M
	ED vs 6M	Low RRS	GSKIP	-0.244	-2.08	-3.81	-1.96	0.0497	0.431	2.87	NA	2.62	Higher at ED
	ED vs 6M	Low RRS	MMAA	-0.196	-2.02	-3.85	-1.96	0.0497	0.431	2.39	NA	2.2	Higher at ED
	ED vs 6M	Low RRS	MS4A4E	0.181	2.09	-3.79	1.96	0.0497	0.431	1.32	NA	1.5	Higher at 6M
	ED vs 6M	Low RRS	PCBP2	0.21	2.08	-3.8	1.96	0.0497	0.431	8.52	NA	8.73	Higher at 6M
	ED vs 6M	Low RRS	PCTP	0.351	2.08	-3.78	1.96	0.0495	0.431	3.8	NA	4.15	Higher at 6M
	ED vs 6M	Low RRS	PPP2R5B	0.346	2.08	-3.79	1.96	0.0496	0.431	4.33	NA	4.68	Higher at 6M
	ED vs 6M	Low RRS	TTN	0.189	2.08	-3.81	1.96	0.0496	0.431	6.97	NA	7.15	Higher at 6M
	ED vs 6M	Low RRS	ZNF12	-0.187	-2.08	-3.8	-1.96	0.0495	0.431	4.64	NA	4.46	Higher at ED
	ED vs 6M	Low RRS	ACSL6	0.284	2.07	-3.82	1.96	0.0502	0.431	3.72	NA	3.98	Higher at 6M
	ED vs 6M	Low RRS	ARMH1	0.2	2.07	-3.8	1.96	0.0501	0.431	2.57	NA	2.77	Higher at 6M
	ED vs 6M	Low RRS	BPTF	0.148	2.08	-3.79	1.96	0.0499	0.431	7.77	NA	7.92	Higher at 6M
	ED vs 6M	Low RRS	HAT1	-0.25	-2.08	-3.79	-1.96	0.0498	0.431	3.04	NA	2.8	Higher at ED
	ED vs 6M	Low RRS	IQSEC2	0.246	2.08	-3.79	1.96	0.0501	0.431	2.95	NA	3.2	Higher at 6M
	ED vs 6M	Low RRS	ISCA1	0.425	2.07	-3.81	1.96	0.0502	0.431	4.28	NA	4.71	Higher at 6M
	ED vs 6M	Low RRS	KCTD15	0.237	2.08	-3.79	1.96	0.0499	0.431	2.54	NA	2.78	Higher at 6M
	ED vs 6M	Low RRS	MED19	0.139	2.08	-3.81	1.96	0.0501	0.431	2.05	NA	2.19	Higher at 6M
	ED vs 6M	Low RRS	NDUFB1	-0.153	-2.08	-3.82	-1.96	0.05	0.431	2.61	NA	2.47	Higher at ED
	ED vs 6M	Low RRS	NDUFV2	-0.153	-2.07	-3.79	-1.96	0.0503	0.431	4.02	NA	3.86	Higher at ED
	ED vs 6M	Low RRS	RPL21P16	-0.356	-2.07	-3.83	-1.96	0.0503	0.431	2.11	NA	1.79	Higher at ED
	ED vs 6M	Low RRS	RREB1	0.108	2.07	-3.79	1.96	0.0501	0.431	6.63	NA	6.74	Higher at 6M
	ED vs 6M	Low RRS	SFMBT2	0.145	2.07	-3.8	1.96	0.0502	0.431	4.73	NA	4.87	Higher at 6M
	ED vs 6M	Low RRS	SNX6	-0.214	-2.02	-3.86	-1.96	0.0501	0.431	5.17	NA	4.96	Higher at ED
	ED vs 6M	Low RRS	SP3	-0.167	-2.07	-3.81	-1.96	0.0501	0.431	7.33	NA	7.16	Higher at ED
	ED vs 6M	Low RRS	SPATA13	-0.159	-2.07	-3.8	-1.96	0.0502	0.431	7.07	NA	6.91	Higher at ED
	ED vs 6M	Low RRS	SYCP2	-0.495	-2.1	-3.75	-1.96	0.0503	0.431	1.62	NA	1.14	Higher at ED
	ED vs 6M	Low RRS	ZNF611	-0.135	-2.07	-3.8	-1.96	0.0502	0.431	4.38	NA	4.25	Higher at ED
	ED vs 6M	Low RRS	TGFBI	0.181	2.07	-3.82	1.96	0.0506	0.433	5.81	NA	5.99	Higher at 6M
	ED vs 6M	Low RRS	NUDCD1	-0.323	-2.07	-3.79	-1.95	0.0506	0.433	2.72	NA	2.4	Higher at ED
	ED vs 6M	Low RRS	TMSB4X	-0.108	-2.07	-3.83	-1.95	0.0507	0.433	9.61	NA	9.5	Higher at ED
	ED vs 6M	Low RRS	ENSG00000272906	-0.248	-2.08	-3.8	-1.95	0.0508	0.433	1.69	NA	1.45	Higher at ED
	ED vs 6M	Low RRS	MAGOH	-0.248	-2.06	-3.81	-1.95	0.0508	0.433	2.08	NA	1.83	Higher at ED
	ED vs 6M	Low RRS	MROH1	0.19	2.01	-3.87	1.95	0.0508	0.433	4.38	NA	4.57	Higher at 6M
	ED vs 6M	Low RRS	ALG1	0.144	2.07	-3.81	1.95	0.0509	0.433	3.32	NA	3.47	Higher at 6M
	ED vs 6M	Low RRS	RCOR3	0.103	2.07	-3.83	1.95	0.0509	0.433	5.7	NA	5.8	Higher at 6M
	ED vs 6M	Low RRS	RHOT1	-0.184	-2.07	-3.82	-1.95	0.0509	0.433	4.81	NA	4.62	Higher at ED
	ED vs 6M	Low RRS	ATF1	-0.167	-2.06	-3.8	-1.95	0.0511	0.434	3.45	NA	3.29	Higher at ED
	ED vs 6M	Low RRS	BST2	-0.183	-2.06	-3.83	-1.95	0.0514	0.435	5	NA	4.82	Higher at ED
	ED vs 6M	Low RRS	CDC42BPB	0.156	2.06	-3.84	1.95	0.0514	0.435	3.75	NA	3.91	Higher at 6M
	ED vs 6M	Low RRS	HNRNPLL	-0.151	-2.06	-3.83	-1.95	0.0514	0.435	4.13	NA	3.98	Higher at ED
	ED vs 6M	Low RRS	HTATSF1P2	-0.386	-2.06	-3.84	-1.95	0.0513	0.435	0.952	NA	0.598	Higher at ED
	ED vs 6M	Low RRS	MDC1	0.185	2.06	-3.8	1.95	0.0512	0.435	4.92	NA	5.11	Higher at 6M
	ED vs 6M	Low RRS	NLK	0.109	2.06	-3.81	1.95	0.0514	0.435	4.02	NA	4.13	Higher at 6M
	ED vs 6M	Low RRS	PITHD1	0.527	2.06	-3.81	1.95	0.0514	0.435	5.85	NA	6.39	Higher at 6M
	ED vs 6M	Low RRS	ENSG00000306316	0.344	2.06	-3.81	1.95	0.0515	0.435	3.09	NA	3.45	Higher at 6M
	ED vs 6M	Low RRS	FAM200B	-0.255	-2.06	-3.82	-1.95	0.0516	0.435	3.59	NA	3.34	Higher at ED
	ED vs 6M	Low RRS	PRPF38B	-0.13	-2.01	-3.88	-1.95	0.0516	0.435	6.45	NA	6.32	Higher at ED
	ED vs 6M	Low RRS	SLU7	-0.212	-2.06	-3.8	-1.95	0.0516	0.435	4.83	NA	4.62	Higher at ED
	ED vs 6M	Low RRS	TKFC	0.164	2.06	-3.82	1.95	0.0516	0.435	3.07	NA	3.24	Higher at 6M
	ED vs 6M	Low RRS	TMEM131	0.129	2.06	-3.81	1.95	0.0516	0.435	6.06	NA	6.19	Higher at 6M
	ED vs 6M	Low RRS	CDC42BPA	0.31	2.06	-3.83	1.95	0.0518	0.435	2.28	NA	2.57	Higher at 6M
	ED vs 6M	Low RRS	COX14	-0.209	-2.06	-3.83	-1.95	0.0518	0.435	1.76	NA	1.55	Higher at ED
	ED vs 6M	Low RRS	IGLV3.21	-0.369	-2.05	-3.85	-1.94	0.0518	0.435	1.66	NA	1.32	Higher at ED
	ED vs 6M	Low RRS	LIG3	0.133	2.06	-3.83	1.94	0.0518	0.435	4.53	NA	4.66	Higher at 6M
	ED vs 6M	Low RRS	PYROXD2	0.225	2.05	-3.84	1.94	0.0519	0.435	1.66	NA	1.91	Higher at 6M
	ED vs 6M	Low RRS	TRPS1	0.156	2.06	-3.81	1.95	0.0517	0.435	5.03	NA	5.19	Higher at 6M
	ED vs 6M	Low RRS	POU2F1	0.141	2.06	-3.82	1.94	0.052	0.437	5.35	NA	5.49	Higher at 6M
	ED vs 6M	Low RRS	PPARGC1B	0.135	2.05	-3.85	1.94	0.0522	0.437	3.92	NA	4.05	Higher at 6M
	ED vs 6M	Low RRS	SUMO1	-0.164	-2.06	-3.84	-1.94	0.0521	0.437	4.03	NA	3.87	Higher at ED
	ED vs 6M	Low RRS	CBX3	-0.225	-2.05	-3.82	-1.94	0.0522	0.437	4.66	NA	4.44	Higher at ED
	ED vs 6M	Low RRS	CFAP44	-0.218	-2.05	-3.81	-1.94	0.0523	0.437	2.91	NA	2.69	Higher at ED
	ED vs 6M	Low RRS	SPNS3	0.274	2.06	-3.83	1.94	0.0523	0.437	1.64	NA	1.92	Higher at 6M
	ED vs 6M	Low RRS	AGGF1	-0.177	-2	-3.89	-1.94	0.0525	0.438	4.53	NA	4.36	Higher at ED
	ED vs 6M	Low RRS	PAFAH2	0.149	2.05	-3.85	1.94	0.0525	0.438	3.6	NA	3.75	Higher at 6M
	ED vs 6M	Low RRS	PTPN23	0.181	2.05	-3.82	1.94	0.0524	0.438	4.83	NA	5.01	Higher at 6M
	ED vs 6M	Low RRS	RINT1	-0.121	-2.06	-3.85	-1.94	0.0524	0.438	3.08	NA	2.97	Higher at ED
	ED vs 6M	Low RRS	SUV39H1	0.188	2.05	-3.83	1.94	0.0525	0.438	2.25	NA	2.44	Higher at 6M
	ED vs 6M	Low RRS	ANKRD9	0.481	2.05	-3.84	1.94	0.0527	0.439	2.75	NA	3.22	Higher at 6M
	ED vs 6M	Low RRS	ENSG00000300446	0.277	2.05	-3.84	1.94	0.0529	0.439	1.52	NA	1.81	Higher at 6M
	ED vs 6M	Low RRS	LERFS	0.367	2.05	-3.86	1.94	0.0529	0.439	0.705	NA	1.17	Higher at 6M
	ED vs 6M	Low RRS	LRRC8A	0.225	2	-3.9	1.94	0.0528	0.439	5.12	NA	5.34	Higher at 6M
	ED vs 6M	Low RRS	PSMA3.AS1	-0.17	-2.05	-3.82	-1.94	0.0529	0.439	6.4	NA	6.23	Higher at ED
	ED vs 6M	Low RRS	RNF38	0.111	2.05	-3.84	1.94	0.0528	0.439	5.73	NA	5.84	Higher at 6M
	ED vs 6M	Low RRS	SNHG8	-0.375	-2.04	-3.85	-1.94	0.0528	0.439	2.83	NA	2.49	Higher at ED
	ED vs 6M	Low RRS	TDRD7	-0.255	-2.05	-3.85	-1.94	0.0527	0.439	4.33	NA	4.08	Higher at ED
	ED vs 6M	Low RRS	YEATS2	0.134	2.05	-3.82	1.94	0.0526	0.439	5.01	NA	5.14	Higher at 6M
	ED vs 6M	Low RRS	CSNK1A1	-0.128	-2.05	-3.84	-1.94	0.0529	0.439	6.67	NA	6.54	Higher at ED
	ED vs 6M	Low RRS	RGS10	0.237	2.05	-3.86	1.93	0.0531	0.439	5.02	NA	5.27	Higher at 6M
	ED vs 6M	Low RRS	CAPZA2	-0.289	-2.05	-3.85	-1.93	0.0531	0.44	5.25	NA	4.95	Higher at ED
	ED vs 6M	Low RRS	SLAIN2	0.091	1.99	-3.9	1.93	0.0532	0.44	5.46	NA	5.55	Higher at 6M
	ED vs 6M	Low RRS	TBC1D15	-0.263	-2.05	-3.84	-1.93	0.0533	0.44	4.51	NA	4.25	Higher at ED
	ED vs 6M	Low RRS	ITGB7	0.176	2.04	-3.86	1.93	0.0534	0.441	5.85	NA	6.02	Higher at 6M
	ED vs 6M	Low RRS	FTL	0.303	2.04	-3.85	1.93	0.0534	0.441	10.5	NA	10.8	Higher at 6M
	ED vs 6M	Low RRS	SMG9	0.121	2.04	-3.86	1.93	0.0534	0.441	4.07	NA	4.19	Higher at 6M
	ED vs 6M	Low RRS	MLLT10	0.1	2.04	-3.86	1.93	0.0535	0.441	4.75	NA	4.85	Higher at 6M
	ED vs 6M	Low RRS	XPR1	0.135	2.04	-3.85	1.93	0.0535	0.441	4.48	NA	4.62	Higher at 6M
	ED vs 6M	Low RRS	MAN2C1	0.227	2.04	-3.86	1.93	0.0537	0.441	5.4	NA	5.62	Higher at 6M
	ED vs 6M	Low RRS	MTMR12	0.121	2.04	-3.84	1.93	0.0537	0.441	4.69	NA	4.82	Higher at 6M
	ED vs 6M	Low RRS	PDPR	0.128	2.04	-3.87	1.93	0.0536	0.441	5.8	NA	5.92	Higher at 6M
	ED vs 6M	Low RRS	RB1CC1	-0.266	-2.04	-3.84	-1.93	0.0536	0.441	5.84	NA	5.57	Higher at ED
	ED vs 6M	Low RRS	EPB41L4A	0.217	2.04	-3.87	1.93	0.0538	0.442	1.32	NA	1.55	Higher at 6M
	ED vs 6M	Low RRS	MCFD2	0.112	2.04	-3.84	1.93	0.0538	0.442	4.41	NA	4.53	Higher at 6M
	ED vs 6M	Low RRS	CD33	0.168	2.04	-3.87	1.93	0.0539	0.442	4.43	NA	4.6	Higher at 6M
	ED vs 6M	Low RRS	CLCN5	0.187	2.04	-3.86	1.93	0.054	0.442	2.77	NA	2.96	Higher at 6M
	ED vs 6M	Low RRS	KCNH2	0.426	2.03	-3.87	1.93	0.054	0.442	1.74	NA	2.14	Higher at 6M
	ED vs 6M	Low RRS	NPIPB2	0.232	2.04	-3.85	1.93	0.0539	0.442	2.64	NA	2.86	Higher at 6M
	ED vs 6M	Low RRS	CDC27	0.175	2.04	-3.86	1.93	0.054	0.442	5.3	NA	5.48	Higher at 6M
	ED vs 6M	Low RRS	DNTTIP2	-0.3	-2.04	-3.84	-1.93	0.0541	0.442	4.08	NA	3.78	Higher at ED
	ED vs 6M	Low RRS	ENSG00000279529	-0.136	-1.98	-3.92	-1.92	0.0543	0.443	3.17	NA	3.04	Higher at ED
	ED vs 6M	Low RRS	PARP3	0.199	2.03	-3.87	1.92	0.0543	0.443	1.87	NA	2.07	Higher at 6M
	ED vs 6M	Low RRS	POLR1B	0.137	2.03	-3.85	1.92	0.0543	0.443	3.72	NA	3.86	Higher at 6M
	ED vs 6M	Low RRS	RPRD1A	-0.14	-2.03	-3.86	-1.92	0.0543	0.443	4.68	NA	4.54	Higher at ED
	ED vs 6M	Low RRS	SYNRG	0.106	2.03	-3.84	1.92	0.0544	0.443	6.74	NA	6.84	Higher at 6M
	ED vs 6M	Low RRS	TMEM199	-0.102	-2.04	-3.87	-1.92	0.0544	0.443	3.7	NA	3.6	Higher at ED
	ED vs 6M	Low RRS	XBP1	0.0936	2.03	-3.88	1.92	0.0544	0.443	5.79	NA	5.89	Higher at 6M
	ED vs 6M	Low RRS	HISLA	0.183	2.03	-3.88	1.92	0.0544	0.443	3.03	NA	3.21	Higher at 6M
	ED vs 6M	Low RRS	RUSC1.AS1	-0.164	-2.03	-3.88	-1.92	0.0545	0.443	2.11	NA	1.94	Higher at ED
	ED vs 6M	Low RRS	PGRMC1	0.179	2.03	-3.88	1.92	0.0547	0.444	4.06	NA	4.26	Higher at 6M
	ED vs 6M	Low RRS	SCYL2P1	0.236	2.03	-3.87	1.92	0.0546	0.444	2.16	NA	2.38	Higher at 6M
	ED vs 6M	Low RRS	SRRT	0.136	2.03	-3.84	1.92	0.0546	0.444	5.31	NA	5.44	Higher at 6M
	ED vs 6M	Low RRS	SSB	-0.314	-1.98	-3.92	-1.92	0.0548	0.444	3.72	NA	3.4	Higher at ED
	ED vs 6M	Low RRS	TVP23B	-0.232	-1.98	-3.93	-1.92	0.0548	0.444	3.4	NA	3.16	Higher at ED
	ED vs 6M	Low RRS	TTC24	0.281	2.04	-3.86	1.92	0.0548	0.444	1.71	NA	2	Higher at 6M
	ED vs 6M	Low RRS	RTL8C	0.143	2.03	-3.87	1.92	0.055	0.445	3.28	NA	3.43	Higher at 6M
	ED vs 6M	Low RRS	ENSG00000276791	-0.238	-1.98	-3.93	-1.92	0.0551	0.446	3.17	NA	2.93	Higher at ED
	ED vs 6M	Low RRS	RUSC2	0.197	2.03	-3.89	1.92	0.0552	0.446	2.57	NA	2.76	Higher at 6M
	ED vs 6M	Low RRS	ATG16L1	0.109	2.03	-3.88	1.92	0.0552	0.446	4.7	NA	4.81	Higher at 6M
	ED vs 6M	Low RRS	NDUFAF1	-0.208	-2.03	-3.86	-1.92	0.0552	0.446	2.4	NA	2.2	Higher at ED
	ED vs 6M	Low RRS	MRFAP1L1	-0.197	-1.97	-3.93	-1.92	0.0553	0.446	4.83	NA	4.63	Higher at ED
	ED vs 6M	Low RRS	TAF6	0.136	2.03	-3.88	1.92	0.0554	0.446	4.65	NA	4.78	Higher at 6M
	ED vs 6M	Low RRS	KHSRP	0.149	2.02	-3.89	1.92	0.0554	0.447	5.83	NA	5.98	Higher at 6M
	ED vs 6M	Low RRS	AZI2	-0.216	-2.02	-3.89	-1.91	0.0555	0.447	3.8	NA	3.59	Higher at ED
	ED vs 6M	Low RRS	B3GNT2	-0.211	-2.02	-3.88	-1.91	0.0555	0.447	4.15	NA	3.95	Higher at ED
	ED vs 6M	Low RRS	ACACA	0.16	2.02	-3.87	1.91	0.0562	0.448	3.93	NA	4.09	Higher at 6M
	ED vs 6M	Low RRS	ATP13A3.DT	-0.267	-2.01	-3.9	-1.91	0.0558	0.448	1.7	NA	1.45	Higher at ED
	ED vs 6M	Low RRS	CTNNAL1	0.419	2.01	-3.9	1.91	0.0561	0.448	1.64	NA	2.03	Higher at 6M
	ED vs 6M	Low RRS	DCPS	0.116	2.02	-3.9	1.91	0.056	0.448	3.71	NA	3.83	Higher at 6M
	ED vs 6M	Low RRS	DIAPH1	0.24	1.97	-3.94	1.91	0.0563	0.448	7.32	NA	7.56	Higher at 6M
	ED vs 6M	Low RRS	ENSG00000278869	-0.338	-1.97	-3.94	-1.91	0.0561	0.448	4.31	NA	3.97	Higher at ED
	ED vs 6M	Low RRS	FAM234A	0.137	2.02	-3.88	1.91	0.0561	0.448	3.75	NA	3.89	Higher at 6M
	ED vs 6M	Low RRS	FBXO10	0.149	2.02	-3.9	1.91	0.056	0.448	2.06	NA	2.21	Higher at 6M
	ED vs 6M	Low RRS	GFI1	0.184	2.02	-3.9	1.91	0.0562	0.448	3.42	NA	3.6	Higher at 6M
	ED vs 6M	Low RRS	MARCHF6	0.138	2.02	-3.88	1.91	0.0557	0.448	7.08	NA	7.22	Higher at 6M
	ED vs 6M	Low RRS	MLEC	0.116	2.02	-3.89	1.91	0.0559	0.448	5.64	NA	5.76	Higher at 6M
	ED vs 6M	Low RRS	MTA1	0.132	2.02	-3.88	1.91	0.0559	0.448	4.85	NA	4.98	Higher at 6M
	ED vs 6M	Low RRS	NME7	-0.297	-1.97	-3.94	-1.91	0.0559	0.448	1.68	NA	1.38	Higher at ED
	ED vs 6M	Low RRS	PFKL	0.136	2.02	-3.9	1.91	0.0563	0.448	6.04	NA	6.17	Higher at 6M
	ED vs 6M	Low RRS	PLEKHG2	0.17	2.02	-3.89	1.91	0.0561	0.448	4.36	NA	4.53	Higher at 6M
	ED vs 6M	Low RRS	RAP1A	-0.193	-2.02	-3.89	-1.91	0.0563	0.448	5.92	NA	5.73	Higher at ED
	ED vs 6M	Low RRS	SUGP2	0.127	2.02	-3.89	1.91	0.0563	0.448	5.88	NA	6	Higher at 6M
	ED vs 6M	Low RRS	TMEM72.AS1	-0.13	-2.02	-3.9	-1.91	0.0558	0.448	2.73	NA	2.61	Higher at ED
	ED vs 6M	Low RRS	TUG1	-0.147	-2.02	-3.88	-1.91	0.0561	0.448	7.53	NA	7.38	Higher at ED
	ED vs 6M	Low RRS	ZNF274	-0.104	-2.02	-3.87	-1.91	0.0558	0.448	5.01	NA	4.91	Higher at ED
	ED vs 6M	Low RRS	MYOF	0.307	2.01	-3.9	1.91	0.0564	0.448	3.69	NA	4.02	Higher at 6M
	ED vs 6M	Low RRS	PARVB	0.189	2.01	-3.91	1.91	0.0565	0.448	3.72	NA	3.93	Higher at 6M
	ED vs 6M	Low RRS	RABGGTA	0.174	2.01	-3.89	1.91	0.0565	0.448	3.2	NA	3.38	Higher at 6M
	ED vs 6M	Low RRS	RBM7	-0.144	-2.02	-3.89	-1.91	0.0564	0.448	3.91	NA	3.77	Higher at ED
	ED vs 6M	Low RRS	TRRAP	0.125	2.01	-3.89	1.91	0.0565	0.448	7.03	NA	7.15	Higher at 6M
	ED vs 6M	Low RRS	ENSG00000261208	-0.326	-2.01	-3.91	-1.91	0.0566	0.448	2.04	NA	1.71	Higher at ED
	ED vs 6M	Low RRS	HSD17B11	-0.257	-2.01	-3.89	-1.91	0.0567	0.448	5.64	NA	5.37	Higher at ED
	ED vs 6M	Low RRS	MTOR	0.122	2.01	-3.89	1.91	0.0567	0.448	5.88	NA	6	Higher at 6M
	ED vs 6M	Low RRS	SEC31B	0.205	2.01	-3.88	1.91	0.0567	0.448	4.16	NA	4.37	Higher at 6M
	ED vs 6M	Low RRS	SHLD1	0.235	2.02	-3.89	1.91	0.0567	0.448	1.73	NA	1.95	Higher at 6M
	ED vs 6M	Low RRS	ATP1B2	0.6	2.01	-3.88	1.9	0.0571	0.449	1.4	NA	2.01	Higher at 6M
	ED vs 6M	Low RRS	CALM2	-0.194	-2.01	-3.89	-1.9	0.057	0.449	6.84	NA	6.65	Higher at ED
	ED vs 6M	Low RRS	CDK5RAP3	0.146	1.96	-3.95	1.9	0.0571	0.449	5.67	NA	5.81	Higher at 6M
	ED vs 6M	Low RRS	DAGLB	0.14	2.01	-3.9	1.9	0.0569	0.449	4.08	NA	4.22	Higher at 6M
	ED vs 6M	Low RRS	EIF3J.DT	-0.133	-2.01	-3.89	-1.9	0.0574	0.449	3.09	NA	2.96	Higher at ED
	ED vs 6M	Low RRS	EMC4	-0.108	-2.01	-3.9	-1.9	0.057	0.449	3.65	NA	3.54	Higher at ED
	ED vs 6M	Low RRS	ENSG00000286285	-0.264	-2.01	-3.9	-1.9	0.0572	0.449	1.7	NA	1.45	Higher at ED
	ED vs 6M	Low RRS	FNIP2	0.12	2.01	-3.91	1.9	0.0571	0.449	3.86	NA	3.98	Higher at 6M
	ED vs 6M	Low RRS	ILF3	0.142	1.96	-3.96	1.9	0.0573	0.449	7.11	NA	7.25	Higher at 6M
	ED vs 6M	Low RRS	IQCN	-0.219	-2.01	-3.91	-1.9	0.057	0.449	5.28	NA	5.05	Higher at ED
	ED vs 6M	Low RRS	NAT10	0.165	2.01	-3.9	1.9	0.0572	0.449	4.46	NA	4.63	Higher at 6M
	ED vs 6M	Low RRS	PIDD1	0.214	2.01	-3.89	1.9	0.057	0.449	2.89	NA	3.11	Higher at 6M
	ED vs 6M	Low RRS	PNOC	-0.203	-2.01	-3.91	-1.9	0.0572	0.449	1.41	NA	1.23	Higher at ED
	ED vs 6M	Low RRS	POP4	-0.131	-2	-3.91	-1.9	0.0574	0.449	3.55	NA	3.42	Higher at ED
	ED vs 6M	Low RRS	RPL14P1	-0.266	-2.01	-3.91	-1.9	0.0569	0.449	2.54	NA	2.28	Higher at ED
	ED vs 6M	Low RRS	SMARCA4	0.136	2.01	-3.91	1.9	0.0573	0.449	6.27	NA	6.4	Higher at 6M
	ED vs 6M	Low RRS	SRP14	-0.187	-2.01	-3.91	-1.9	0.0573	0.449	5.16	NA	4.97	Higher at ED
	ED vs 6M	Low RRS	TOMM7	-0.321	-2	-3.92	-1.9	0.0574	0.449	3.55	NA	3.28	Higher at ED
	ED vs 6M	Low RRS	ZNF700	-0.191	-1.96	-3.96	-1.9	0.0573	0.449	4.21	NA	4.02	Higher at ED
	ED vs 6M	Low RRS	ABHD13	-0.248	-2	-3.92	-1.89	0.0582	0.449	4.78	NA	4.53	Higher at ED
	ED vs 6M	Low RRS	ACLY	0.189	2	-3.89	1.89	0.0581	0.449	5.79	NA	5.98	Higher at 6M
	ED vs 6M	Low RRS	ARID4A	-0.243	-1.95	-3.97	-1.89	0.0584	0.449	5.87	NA	5.63	Higher at ED
	ED vs 6M	Low RRS	ARMC5	0.163	2.01	-3.91	1.9	0.0575	0.449	2.67	NA	2.84	Higher at 6M
	ED vs 6M	Low RRS	CBX7	-0.11	-2	-3.92	-1.9	0.0581	0.449	6.5	NA	6.39	Higher at ED
	ED vs 6M	Low RRS	CDK7	-0.182	-2	-3.9	-1.9	0.058	0.449	2.2	NA	2.01	Higher at ED
	ED vs 6M	Low RRS	CHTOP	-0.0934	-2	-3.92	-1.89	0.0582	0.449	6.03	NA	5.93	Higher at ED
	ED vs 6M	Low RRS	CINP	-0.127	-2	-3.91	-1.89	0.0583	0.449	3.71	NA	3.58	Higher at ED
	ED vs 6M	Low RRS	CLPB	0.141	2	-3.9	1.9	0.058	0.449	4.06	NA	4.21	Higher at 6M
	ED vs 6M	Low RRS	COL6A1	0.188	2	-3.93	1.89	0.0583	0.449	1.05	NA	1.24	Higher at 6M
	ED vs 6M	Low RRS	DOT1L	0.159	2	-3.92	1.89	0.0582	0.449	5	NA	5.16	Higher at 6M
	ED vs 6M	Low RRS	ENSG00000253106	-0.233	-2	-3.89	-1.9	0.0579	0.449	1.98	NA	1.75	Higher at ED
	ED vs 6M	Low RRS	ENSG00000291064	-0.22	-1.99	-3.93	-1.89	0.0581	0.449	2.59	NA	2.37	Higher at ED
	ED vs 6M	Low RRS	EXD3	0.182	2	-3.9	1.9	0.0577	0.449	2.37	NA	2.55	Higher at 6M
	ED vs 6M	Low RRS	HMOX2	-0.107	-2	-3.93	-1.89	0.0581	0.449	4.83	NA	4.72	Higher at ED
	ED vs 6M	Low RRS	LNCRNA.IUR	0.395	2	-3.92	1.89	0.0581	0.449	2.83	NA	3.18	Higher at 6M
	ED vs 6M	Low RRS	MRPS31	-0.228	-1.95	-3.96	-1.9	0.0579	0.449	2.69	NA	2.46	Higher at ED
	ED vs 6M	Low RRS	MTHFR	0.107	2	-3.91	1.9	0.0579	0.449	5.53	NA	5.64	Higher at 6M
	ED vs 6M	Low RRS	MXD4	0.148	2	-3.91	1.89	0.0583	0.449	6.08	NA	6.22	Higher at 6M
	ED vs 6M	Low RRS	PSIP1	-0.158	-1.95	-3.96	-1.9	0.0577	0.449	6.05	NA	5.9	Higher at ED
	ED vs 6M	Low RRS	RAB6A	0.162	2	-3.92	1.89	0.0584	0.449	5.99	NA	6.16	Higher at 6M
	ED vs 6M	Low RRS	RN7SL4P	0.376	1.99	-3.94	1.9	0.058	0.449	7.83	NA	8.16	Higher at 6M
	ED vs 6M	Low RRS	SCRN1	0.219	2	-3.91	1.89	0.0581	0.449	3.78	NA	4.01	Higher at 6M
	ED vs 6M	Low RRS	SLC5A4.AS1	0.488	2	-3.91	1.9	0.0577	0.449	1.37	NA	1.83	Higher at 6M
	ED vs 6M	Low RRS	TOMM5	-0.226	-2	-3.92	-1.9	0.058	0.449	2.62	NA	2.41	Higher at ED
	ED vs 6M	Low RRS	ZFP64	0.137	2	-3.92	1.89	0.0582	0.449	3.35	NA	3.49	Higher at 6M
	ED vs 6M	Low RRS	ZNF200	-0.205	-2	-3.91	-1.9	0.0577	0.449	4.46	NA	4.25	Higher at ED
	ED vs 6M	Low RRS	USP20	0.113	2	-3.92	1.89	0.0585	0.449	5.32	NA	5.43	Higher at 6M
	ED vs 6M	Low RRS	TMEM187	-0.222	-2	-3.91	-1.89	0.0586	0.45	1.46	NA	1.23	Higher at ED
	ED vs 6M	Low RRS	ATG9A	0.259	2	-3.9	1.89	0.0587	0.451	5.2	NA	5.46	Higher at 6M
	ED vs 6M	Low RRS	MARCKSL1	0.129	1.99	-3.93	1.89	0.0588	0.451	4.43	NA	4.56	Higher at 6M
	ED vs 6M	Low RRS	CAB39L	-0.224	-1.99	-3.91	-1.89	0.0592	0.452	1.47	NA	1.25	Higher at ED
	ED vs 6M	Low RRS	CCDC71	-0.126	-1.99	-3.92	-1.89	0.0592	0.452	4.16	NA	4.03	Higher at ED
	ED vs 6M	Low RRS	ENSG00000275527	0.626	2	-3.9	1.89	0.0592	0.452	2.15	NA	2.78	Higher at 6M
	ED vs 6M	Low RRS	ENSG00000290569	-0.166	-1.99	-3.93	-1.89	0.0592	0.452	4.16	NA	4.01	Higher at ED
	ED vs 6M	Low RRS	H4C12	-0.289	-1.99	-3.91	-1.89	0.0591	0.452	6.98	NA	6.69	Higher at ED
	ED vs 6M	Low RRS	MC1R	0.19	1.99	-3.93	1.89	0.059	0.452	2.05	NA	2.24	Higher at 6M
	ED vs 6M	Low RRS	PTK2	0.192	2	-3.93	1.89	0.0592	0.452	2.85	NA	3.06	Higher at 6M
	ED vs 6M	Low RRS	STARD7.AS1	0.143	1.94	-3.98	1.89	0.0592	0.452	2.29	NA	2.44	Higher at 6M
	ED vs 6M	Low RRS	ANAPC15	-0.2	-1.99	-3.91	-1.89	0.0594	0.452	2.37	NA	2.17	Higher at ED
	ED vs 6M	Low RRS	ASMTL.AS1	0.296	1.99	-3.94	1.89	0.0594	0.452	1.12	NA	1.43	Higher at 6M
	ED vs 6M	Low RRS	ENSG00000287733	-0.362	-1.99	-3.93	-1.88	0.0595	0.452	2.35	NA	2	Higher at ED
	ED vs 6M	Low RRS	ENSG00000291060	0.116	1.99	-3.94	1.88	0.0595	0.452	7.11	NA	7.22	Higher at 6M
	ED vs 6M	Low RRS	ENSG00000303858	-0.282	-1.99	-3.93	-1.88	0.0595	0.452	7.6	NA	7.29	Higher at ED
	ED vs 6M	Low RRS	GPR55	-0.192	-1.99	-3.95	-1.88	0.0595	0.452	2.45	NA	2.24	Higher at ED
	ED vs 6M	Low RRS	MBD4	-0.146	-1.94	-3.98	-1.88	0.0594	0.452	4.75	NA	4.6	Higher at ED
	ED vs 6M	Low RRS	MIER1	-0.233	-1.99	-3.92	-1.88	0.0596	0.452	6.01	NA	5.77	Higher at ED
	ED vs 6M	Low RRS	STAU1	0.252	1.99	-3.91	1.89	0.0593	0.452	5.9	NA	6.15	Higher at 6M
	ED vs 6M	Low RRS	UBR4	0.156	1.94	-3.99	1.88	0.0596	0.452	7.65	NA	7.8	Higher at 6M
	ED vs 6M	Low RRS	ENSG00000268362	-0.111	-1.99	-3.95	-1.88	0.0596	0.452	5.8	NA	5.68	Higher at ED
	ED vs 6M	Low RRS	SRBD1	-0.173	-1.98	-3.93	-1.88	0.0597	0.452	4.01	NA	3.84	Higher at ED
	ED vs 6M	Low RRS	SUB1	-0.268	-1.99	-3.93	-1.88	0.0598	0.453	5.07	NA	4.79	Higher at ED
	ED vs 6M	Low RRS	OSTM1	-0.174	-1.99	-3.94	-1.88	0.0598	0.453	5.05	NA	4.88	Higher at ED
	ED vs 6M	Low RRS	ENSG00000286809	-0.246	-2	-3.93	-1.88	0.0599	0.453	1.81	NA	1.56	Higher at ED
	ED vs 6M	Low RRS	STXBP3	-0.202	-1.99	-3.93	-1.88	0.0599	0.453	5.14	NA	4.94	Higher at ED
	ED vs 6M	Low RRS	ENSG00000216809	-0.252	-1.99	-3.93	-1.88	0.06	0.454	1.64	NA	1.39	Higher at ED
	ED vs 6M	Low RRS	QRICH2	0.175	1.98	-3.93	1.88	0.0601	0.454	1.79	NA	1.96	Higher at 6M
	ED vs 6M	Low RRS	PRXL2B	0.154	1.98	-3.94	1.88	0.0602	0.454	3.04	NA	3.2	Higher at 6M
	ED vs 6M	Low RRS	SLC11A2	0.129	1.98	-3.93	1.88	0.0601	0.454	3.95	NA	4.08	Higher at 6M
	ED vs 6M	Low RRS	NDUFV3	0.13	1.98	-3.94	1.88	0.0602	0.454	4.62	NA	4.75	Higher at 6M
	ED vs 6M	Low RRS	SSU72	-0.0976	-1.98	-3.94	-1.88	0.0603	0.455	6.33	NA	6.23	Higher at ED
	ED vs 6M	Low RRS	C7orf25	-0.464	-1.93	-3.99	-1.88	0.0604	0.455	2.62	NA	2.15	Higher at ED
	ED vs 6M	Low RRS	ENSG00000290835	-0.138	-1.98	-3.94	-1.88	0.0605	0.455	3.41	NA	3.26	Higher at ED
	ED vs 6M	Low RRS	PIRAT1	-0.45	-1.98	-3.94	-1.88	0.0604	0.455	2.95	NA	2.55	Higher at ED
	ED vs 6M	Low RRS	PLXND1	0.222	1.98	-3.95	1.88	0.0605	0.455	5.27	NA	5.49	Higher at 6M
	ED vs 6M	Low RRS	SQSTM1	0.178	1.98	-3.94	1.88	0.0605	0.455	7.12	NA	7.29	Higher at 6M
	ED vs 6M	Low RRS	VARS1	0.169	1.98	-3.95	1.88	0.0606	0.455	4.25	NA	4.42	Higher at 6M
	ED vs 6M	Low RRS	ARSD	0.167	1.98	-3.96	1.88	0.0607	0.455	3.47	NA	3.64	Higher at 6M
	ED vs 6M	Low RRS	ABCC1	0.117	1.98	-3.95	1.88	0.0608	0.456	5.86	NA	5.98	Higher at 6M
	ED vs 6M	Low RRS	MSL3	-0.188	-1.98	-3.95	-1.87	0.061	0.457	6.55	NA	6.35	Higher at ED
	ED vs 6M	Low RRS	PDGFD	0.219	1.97	-3.96	1.87	0.061	0.457	1.44	NA	1.65	Higher at 6M
	ED vs 6M	Low RRS	TNFSF13B	-0.309	-1.98	-3.94	-1.87	0.061	0.457	5.78	NA	5.45	Higher at ED
	ED vs 6M	Low RRS	COA1	-0.104	-1.98	-3.96	-1.87	0.0611	0.457	4.92	NA	4.81	Higher at ED
	ED vs 6M	Low RRS	ABRACL	-0.201	-1.97	-3.96	-1.87	0.0615	0.457	3.25	NA	3.06	Higher at ED
	ED vs 6M	Low RRS	ANKRD52	0.131	1.97	-3.96	1.87	0.0614	0.457	5.28	NA	5.41	Higher at 6M
	ED vs 6M	Low RRS	ATF7	0.135	1.93	-4	1.87	0.0612	0.457	5.47	NA	5.6	Higher at 6M
	ED vs 6M	Low RRS	CD1D	0.151	1.97	-3.97	1.87	0.0614	0.457	3.69	NA	3.83	Higher at 6M
	ED vs 6M	Low RRS	CHURC1	-0.237	-1.97	-3.95	-1.87	0.0615	0.457	5.46	NA	5.22	Higher at ED
	ED vs 6M	Low RRS	DENND1C	0.117	1.97	-3.97	1.87	0.0615	0.457	5.84	NA	5.96	Higher at 6M
	ED vs 6M	Low RRS	FAM8A1	-0.243	-1.98	-3.95	-1.87	0.0612	0.457	6.49	NA	6.23	Higher at ED
	ED vs 6M	Low RRS	HERC2	0.145	1.97	-3.96	1.87	0.0613	0.457	5.62	NA	5.77	Higher at 6M
	ED vs 6M	Low RRS	LARP7	-0.287	-1.92	-4.01	-1.87	0.0615	0.457	3.77	NA	3.48	Higher at ED
	ED vs 6M	Low RRS	NPIPB13	0.135	1.97	-3.96	1.87	0.0613	0.457	7.34	NA	7.47	Higher at 6M
	ED vs 6M	Low RRS	NSUN5P2	0.237	1.93	-4.01	1.87	0.0614	0.457	3.9	NA	4.14	Higher at 6M
	ED vs 6M	Low RRS	SRGN	-0.337	-1.97	-3.96	-1.87	0.0612	0.457	8.37	NA	8.01	Higher at ED
	ED vs 6M	Low RRS	WDR59	0.115	1.97	-3.96	1.87	0.0616	0.457	4.09	NA	4.2	Higher at 6M
	ED vs 6M	Low RRS	LTF	0.606	1.98	-3.96	1.87	0.0617	0.458	3.26	NA	3.75	Higher at 6M
	ED vs 6M	Low RRS	GPX1P1	0.58	1.98	-3.96	1.87	0.0617	0.458	1.34	NA	1.66	Higher at 6M
	ED vs 6M	Low RRS	SCARNA10	-0.38	-1.97	-3.97	-1.87	0.0618	0.458	8.43	NA	8.03	Higher at ED
	ED vs 6M	Low RRS	AKT1S1	0.268	1.97	-3.95	1.87	0.0621	0.459	4.98	NA	5.25	Higher at 6M
	ED vs 6M	Low RRS	LINC01126	-0.205	-1.97	-3.96	-1.87	0.0621	0.459	3.78	NA	3.58	Higher at ED
	ED vs 6M	Low RRS	MCOLN1	0.391	1.97	-3.96	1.87	0.062	0.459	5.2	NA	5.59	Higher at 6M
	ED vs 6M	Low RRS	RPAP2	-0.257	-1.92	-4.02	-1.87	0.0621	0.459	4.7	NA	4.44	Higher at ED
	ED vs 6M	Low RRS	STK11	0.259	1.92	-4.02	1.87	0.0621	0.459	6.33	NA	6.59	Higher at 6M
	ED vs 6M	Low RRS	TMEM126B	-0.216	-1.96	-3.97	-1.87	0.062	0.459	1.94	NA	1.75	Higher at ED
	ED vs 6M	Low RRS	LGALS3	0.412	1.97	-3.97	1.86	0.0623	0.46	5.51	NA	5.97	Higher at 6M
	ED vs 6M	Low RRS	ENSG00000226824	0.213	1.97	-3.97	1.86	0.0624	0.46	2.18	NA	2.38	Higher at 6M
	ED vs 6M	Low RRS	PSMD3	0.117	1.96	-3.96	1.86	0.0624	0.46	4.97	NA	5.09	Higher at 6M
	ED vs 6M	Low RRS	JUP	0.322	1.96	-3.98	1.86	0.0625	0.461	3.64	NA	4	Higher at 6M
	ED vs 6M	Low RRS	CDK16	0.121	1.91	-4.02	1.86	0.0628	0.461	4.53	NA	4.65	Higher at 6M
	ED vs 6M	Low RRS	COQ10B	-0.189	-1.96	-3.96	-1.86	0.0628	0.461	3.58	NA	3.39	Higher at ED
	ED vs 6M	Low RRS	ENSG00000230492	-0.306	-1.97	-3.98	-1.86	0.0627	0.461	2.09	NA	1.87	Higher at ED
	ED vs 6M	Low RRS	MCEMP1	-0.465	-1.96	-3.98	-1.86	0.0627	0.461	3	NA	2.59	Higher at ED
	ED vs 6M	Low RRS	MYPOP	0.189	1.91	-4.02	1.86	0.0627	0.461	2.82	NA	3.01	Higher at 6M
	ED vs 6M	Low RRS	NAB1	-0.144	-1.96	-3.97	-1.86	0.0626	0.461	4.37	NA	4.23	Higher at ED
	ED vs 6M	Low RRS	NCKAP1L	0.126	1.96	-3.97	1.86	0.0628	0.461	7.29	NA	7.42	Higher at 6M
	ED vs 6M	Low RRS	CAD	0.138	1.96	-3.97	1.86	0.0629	0.461	4.27	NA	4.41	Higher at 6M
	ED vs 6M	Low RRS	L3MBTL1	0.164	1.96	-3.97	1.86	0.0629	0.461	3.4	NA	3.57	Higher at 6M
	ED vs 6M	Low RRS	RGS2	-0.389	-1.96	-3.98	-1.86	0.0629	0.461	7.29	NA	6.86	Higher at ED
	ED vs 6M	Low RRS	ENSG00000294355	-0.421	-1.96	-3.97	-1.86	0.063	0.461	1.41	NA	1.02	Higher at ED
	ED vs 6M	Low RRS	RESF1	-0.274	-1.96	-3.97	-1.86	0.0631	0.462	9.31	NA	9.03	Higher at ED
	ED vs 6M	Low RRS	ACRBP	0.25	1.96	-3.96	1.86	0.0633	0.462	2.59	NA	2.85	Higher at 6M
	ED vs 6M	Low RRS	AKAP8L	0.156	1.91	-4.03	1.86	0.0632	0.462	5.85	NA	6.01	Higher at 6M
	ED vs 6M	Low RRS	CELSR3	0.208	1.96	-3.98	1.86	0.0632	0.462	1.76	NA	1.99	Higher at 6M
	ED vs 6M	Low RRS	FNBP1L	0.288	1.96	-3.97	1.86	0.0633	0.462	2.35	NA	2.63	Higher at 6M
	ED vs 6M	Low RRS	GUCY1B1	0.279	1.97	-3.97	1.86	0.0634	0.462	2.21	NA	2.57	Higher at 6M
	ED vs 6M	Low RRS	IFI35	-0.265	-1.95	-3.99	-1.86	0.0633	0.462	3.69	NA	3.48	Higher at ED
	ED vs 6M	Low RRS	PI4K2A	0.16	1.96	-3.96	1.86	0.0633	0.462	3.79	NA	3.95	Higher at 6M
	ED vs 6M	Low RRS	FMO5	0.171	1.95	-3.99	1.86	0.0634	0.462	1.66	NA	1.85	Higher at 6M
	ED vs 6M	Low RRS	VIM.AS1	-0.211	-1.91	-4.03	-1.86	0.0634	0.462	4.23	NA	4.02	Higher at ED
	ED vs 6M	Low RRS	COX8A	0.113	1.96	-3.98	1.85	0.0636	0.463	4.01	NA	4.13	Higher at 6M
	ED vs 6M	Low RRS	CRNKL1	-0.14	-1.95	-3.97	-1.85	0.0637	0.463	4.71	NA	4.57	Higher at ED
	ED vs 6M	Low RRS	HEIH	-0.128	-1.96	-3.99	-1.85	0.0638	0.463	4.45	NA	4.32	Higher at ED
	ED vs 6M	Low RRS	MTND1P23	0.312	1.95	-4	1.85	0.0638	0.463	4.32	NA	4.55	Higher at 6M
	ED vs 6M	Low RRS	RAB1A	-0.188	-1.91	-4.03	-1.85	0.0637	0.463	5.49	NA	5.31	Higher at ED
	ED vs 6M	Low RRS	EFTUD2	0.14	1.95	-3.99	1.85	0.0639	0.464	5.16	NA	5.3	Higher at 6M
	ED vs 6M	Low RRS	ENSG00000287839	-0.181	-1.95	-3.99	-1.85	0.064	0.464	5.07	NA	4.88	Higher at ED
	ED vs 6M	Low RRS	GCN1	0.172	1.95	-3.98	1.85	0.064	0.464	5.76	NA	5.94	Higher at 6M
	ED vs 6M	Low RRS	HIPK1	0.232	1.91	-4.04	1.85	0.0639	0.464	7.48	NA	7.71	Higher at 6M
	ED vs 6M	Low RRS	JPX	-0.132	-1.95	-4	-1.85	0.0639	0.464	6.31	NA	6.16	Higher at ED
	ED vs 6M	Low RRS	RUNX1	0.114	1.95	-3.99	1.85	0.064	0.464	6.47	NA	6.59	Higher at 6M
	ED vs 6M	Low RRS	RMRP	-0.236	-1.95	-4	-1.85	0.0641	0.464	11.9	NA	11.6	Higher at ED
	ED vs 6M	Low RRS	SYVN1	0.16	1.95	-3.99	1.85	0.0642	0.464	5.04	NA	5.2	Higher at 6M
	ED vs 6M	Low RRS	TMEM86B	0.417	1.9	-4.04	1.85	0.0642	0.464	3.59	NA	4.01	Higher at 6M
	ED vs 6M	Low RRS	ZNF613	-0.244	-1.95	-3.99	-1.85	0.0641	0.464	1.93	NA	1.7	Higher at ED
	ED vs 6M	Low RRS	PDXDC2P.NPIPB14P	0.169	1.95	-3.99	1.85	0.0642	0.464	3.63	NA	3.8	Higher at 6M
	ED vs 6M	Low RRS	BLVRA	-0.245	-1.95	-3.97	-1.85	0.0643	0.464	2.81	NA	2.56	Higher at ED
	ED vs 6M	Low RRS	SLC38A7	0.173	1.95	-3.98	1.85	0.0643	0.464	2.76	NA	2.94	Higher at 6M
	ED vs 6M	Low RRS	CEP192	0.0999	1.95	-4	1.85	0.0644	0.464	5.36	NA	5.46	Higher at 6M
	ED vs 6M	Low RRS	CHCHD4	-0.171	-1.95	-3.99	-1.85	0.0646	0.464	1.57	NA	1.39	Higher at ED
	ED vs 6M	Low RRS	CWC22	-0.218	-1.9	-4.04	-1.85	0.0646	0.464	4.01	NA	3.79	Higher at ED
	ED vs 6M	Low RRS	ENSG00000279819	0.161	1.95	-3.99	1.85	0.0645	0.464	2.26	NA	2.41	Higher at 6M
	ED vs 6M	Low RRS	GOLM2	-0.186	-1.95	-3.99	-1.85	0.0646	0.464	5.93	NA	5.74	Higher at ED
	ED vs 6M	Low RRS	HDLBP	0.207	1.95	-3.98	1.85	0.0644	0.464	6.78	NA	6.98	Higher at 6M
	ED vs 6M	Low RRS	MEAK7	0.113	1.95	-4	1.85	0.0646	0.464	2.95	NA	3.07	Higher at 6M
	ED vs 6M	Low RRS	DOP1B	0.123	1.95	-4	1.85	0.0648	0.465	5.35	NA	5.47	Higher at 6M
	ED vs 6M	Low RRS	LIMS1	0.109	1.95	-4.01	1.85	0.0648	0.465	5.96	NA	6.06	Higher at 6M
	ED vs 6M	Low RRS	BSG	0.485	1.9	-4.05	1.84	0.0652	0.465	8.81	NA	9.3	Higher at 6M
	ED vs 6M	Low RRS	ENSG00000260063	-0.205	-1.94	-3.99	-1.85	0.065	0.465	1.6	NA	1.4	Higher at ED
	ED vs 6M	Low RRS	ENSG00000290018	-0.551	-1.94	-3.99	-1.84	0.0651	0.465	5.11	NA	4.55	Higher at ED
	ED vs 6M	Low RRS	GART	0.13	1.94	-4	1.85	0.0649	0.465	4.13	NA	4.26	Higher at 6M
	ED vs 6M	Low RRS	GNAO1	0.203	1.94	-4.01	1.84	0.0651	0.465	2.35	NA	2.57	Higher at 6M
	ED vs 6M	Low RRS	IFT25	-0.244	-1.94	-3.98	-1.84	0.0651	0.465	2.03	NA	1.79	Higher at ED
	ED vs 6M	Low RRS	NUTF2	0.0989	1.94	-4.01	1.84	0.0652	0.465	4.52	NA	4.62	Higher at 6M
	ED vs 6M	Low RRS	PIEZO1	0.19	1.94	-4	1.84	0.0652	0.465	6.79	NA	6.98	Higher at 6M
	ED vs 6M	Low RRS	PPIG	-0.296	-1.9	-4.05	-1.84	0.0652	0.465	5.39	NA	5.1	Higher at ED
	ED vs 6M	Low RRS	SUMO3	0.135	1.94	-4	1.85	0.065	0.465	4.45	NA	4.59	Higher at 6M
	ED vs 6M	Low RRS	TRIP4	-0.13	-1.94	-4	-1.84	0.0652	0.465	3.57	NA	3.44	Higher at ED
	ED vs 6M	Low RRS	TSPAN2	-0.322	-1.9	-4.05	-1.84	0.0652	0.465	3.97	NA	3.65	Higher at ED
	ED vs 6M	Low RRS	ACAP3	0.158	1.89	-4.06	1.84	0.0657	0.466	4.48	NA	4.64	Higher at 6M
	ED vs 6M	Low RRS	BBS10	-0.22	-1.94	-4	-1.84	0.0659	0.466	2.94	NA	2.73	Higher at ED
	ED vs 6M	Low RRS	CA1	0.666	1.94	-4.01	1.84	0.0659	0.466	4.9	NA	5.71	Higher at 6M
	ED vs 6M	Low RRS	CEACAM21	-0.108	-1.94	-4.02	-1.84	0.0659	0.466	3.16	NA	3.04	Higher at ED
	ED vs 6M	Low RRS	COL6A3	0.23	1.94	-4.01	1.84	0.0656	0.466	1.13	NA	1.39	Higher at 6M
	ED vs 6M	Low RRS	ENSG00000184441	0.186	1.94	-4	1.84	0.0655	0.466	1.84	NA	2.03	Higher at 6M
	ED vs 6M	Low RRS	ENSG00000213279	0.289	1.94	-4.02	1.84	0.0659	0.466	2.32	NA	2.63	Higher at 6M
	ED vs 6M	Low RRS	ENSG00000287926	-0.306	-1.94	-4	-1.84	0.066	0.466	2.39	NA	2.1	Higher at ED
	ED vs 6M	Low RRS	ENSG00000290921	0.12	1.94	-4.02	1.84	0.0657	0.466	3.5	NA	3.62	Higher at 6M
	ED vs 6M	Low RRS	GFOD1	0.19	1.94	-3.98	1.84	0.0654	0.466	4.32	NA	4.51	Higher at 6M
	ED vs 6M	Low RRS	LHFPL2	0.327	1.89	-4.06	1.84	0.0659	0.466	3.19	NA	3.51	Higher at 6M
	ED vs 6M	Low RRS	MARK3	0.182	1.89	-4.05	1.84	0.0654	0.466	7.09	NA	7.27	Higher at 6M
	ED vs 6M	Low RRS	MRPS35	-0.191	-1.94	-4	-1.84	0.0656	0.466	2.77	NA	2.58	Higher at ED
	ED vs 6M	Low RRS	SLC25A38	0.209	1.94	-4	1.84	0.0659	0.466	4.15	NA	4.36	Higher at 6M
	ED vs 6M	Low RRS	SNORA48	-0.44	-1.96	-3.98	-1.84	0.0657	0.466	2.04	NA	1.75	Higher at ED
	ED vs 6M	Low RRS	TCF7L2	0.221	1.94	-4.01	1.84	0.0658	0.466	4.62	NA	4.84	Higher at 6M
	ED vs 6M	Low RRS	TIPRL	-0.164	-1.94	-4	-1.84	0.0658	0.466	3.73	NA	3.57	Higher at ED
	ED vs 6M	Low RRS	ZNRF2	-0.123	-1.94	-4.01	-1.84	0.066	0.466	4.93	NA	4.8	Higher at ED
	ED vs 6M	Low RRS	SELENOF	-0.171	-1.94	-4.01	-1.84	0.066	0.466	4.94	NA	4.77	Higher at ED
	ED vs 6M	Low RRS	SEC22B	-0.132	-1.89	-4.06	-1.84	0.0661	0.466	5.83	NA	5.7	Higher at ED
	ED vs 6M	Low RRS	ATG3	-0.16	-1.93	-4.01	-1.84	0.0662	0.466	5.23	NA	5.07	Higher at ED
	ED vs 6M	Low RRS	DENR	-0.149	-1.93	-4	-1.84	0.0662	0.466	4.29	NA	4.14	Higher at ED
	ED vs 6M	Low RRS	RNF115	0.127	1.93	-4	1.84	0.0662	0.466	4.72	NA	4.85	Higher at 6M
	ED vs 6M	Low RRS	ATXN7L2	0.175	1.93	-4.01	1.84	0.0664	0.467	2.14	NA	2.32	Higher at 6M
	ED vs 6M	Low RRS	ENSG00000287665	0.202	1.93	-4.01	1.84	0.0664	0.467	1.32	NA	1.54	Higher at 6M
	ED vs 6M	Low RRS	LINC02917	-0.23	-1.93	-4.01	-1.84	0.0665	0.467	1.92	NA	1.69	Higher at ED
	ED vs 6M	Low RRS	CBR4	-0.169	-1.89	-4.07	-1.83	0.0667	0.468	3.76	NA	3.59	Higher at ED
	ED vs 6M	Low RRS	DCAF4	0.199	1.93	-4.02	1.83	0.0665	0.468	2.3	NA	2.51	Higher at 6M
	ED vs 6M	Low RRS	PRH1	0.222	1.94	-4.01	1.83	0.0666	0.468	1.19	NA	1.42	Higher at 6M
	ED vs 6M	Low RRS	SDCBP2.AS1	-0.169	-1.93	-4.02	-1.83	0.0666	0.468	2.6	NA	2.43	Higher at ED
	ED vs 6M	Low RRS	TEP1	0.153	1.93	-4.01	1.83	0.0667	0.468	6.12	NA	6.27	Higher at 6M
	ED vs 6M	Low RRS	FOXP1.DT	-0.254	-1.93	-4.02	-1.83	0.0668	0.468	2.66	NA	2.42	Higher at ED
	ED vs 6M	Low RRS	GALNT4	-0.206	-1.93	-4.02	-1.83	0.0668	0.468	4.01	NA	3.81	Higher at ED
	ED vs 6M	Low RRS	RNU12	-0.398	-1.95	-4	-1.83	0.0668	0.468	2.15	NA	1.92	Higher at ED
	ED vs 6M	Low RRS	ARPC2	-0.142	-1.93	-4.02	-1.83	0.0671	0.468	7.89	NA	7.75	Higher at ED
	ED vs 6M	Low RRS	CIR1	-0.239	-1.93	-4.01	-1.83	0.0671	0.468	5.67	NA	5.42	Higher at ED
	ED vs 6M	Low RRS	CLDN5	0.321	1.93	-4.02	1.83	0.0669	0.468	1.7	NA	2.05	Higher at 6M
	ED vs 6M	Low RRS	ENSG00000279811	-0.233	-1.93	-4.01	-1.83	0.0671	0.468	3.69	NA	3.46	Higher at ED
	ED vs 6M	Low RRS	GADD45B	-0.187	-1.93	-4.02	-1.83	0.0669	0.468	5.28	NA	5.09	Higher at ED
	ED vs 6M	Low RRS	OASL	-0.386	-1.94	-4.02	-1.83	0.0669	0.468	4.91	NA	4.5	Higher at ED
	ED vs 6M	Low RRS	PEAK1	0.13	1.93	-4.01	1.83	0.0671	0.468	4.67	NA	4.8	Higher at 6M
	ED vs 6M	Low RRS	RCAN1	-0.153	-1.93	-4.01	-1.83	0.0669	0.468	2.61	NA	2.45	Higher at ED
	ED vs 6M	Low RRS	WDR54	-0.173	-1.93	-4.02	-1.83	0.067	0.468	1.8	NA	1.64	Higher at ED
	ED vs 6M	Low RRS	CEACAM8	0.471	1.92	-4.04	1.83	0.0672	0.468	1.51	NA	1.76	Higher at 6M
	ED vs 6M	Low RRS	APOLD1	0.187	1.93	-4.02	1.83	0.0674	0.469	1.31	NA	1.47	Higher at 6M
	ED vs 6M	Low RRS	CHPT1	0.327	1.93	-4.03	1.83	0.0675	0.469	4.64	NA	4.97	Higher at 6M
	ED vs 6M	Low RRS	POGZ	0.0941	1.93	-4.02	1.83	0.0673	0.469	6.12	NA	6.22	Higher at 6M
	ED vs 6M	Low RRS	TGFBRAP1	0.136	1.93	-4.02	1.83	0.0675	0.469	4.29	NA	4.43	Higher at 6M
	ED vs 6M	Low RRS	VANGL1	0.189	1.92	-4.04	1.83	0.0675	0.469	2.23	NA	2.46	Higher at 6M
	ED vs 6M	Low RRS	ANKRD12	-0.318	-1.88	-4.08	-1.83	0.0677	0.469	6.95	NA	6.64	Higher at ED
	ED vs 6M	Low RRS	CDC37L1	-0.273	-1.92	-4.02	-1.83	0.0678	0.469	2.67	NA	2.41	Higher at ED
	ED vs 6M	Low RRS	CHMP2B	-0.189	-1.92	-4.02	-1.83	0.0676	0.469	4.34	NA	4.15	Higher at ED
	ED vs 6M	Low RRS	GOLGA3	0.132	1.92	-4.03	1.83	0.0678	0.469	6.34	NA	6.47	Higher at 6M
	ED vs 6M	Low RRS	HIPK2	0.204	1.92	-4.03	1.83	0.0676	0.469	6.68	NA	6.88	Higher at 6M
	ED vs 6M	Low RRS	LTBP4	0.167	1.92	-4.04	1.83	0.0677	0.469	4.37	NA	4.54	Higher at 6M
	ED vs 6M	Low RRS	RLF	-0.208	-1.92	-4.02	-1.83	0.0677	0.469	4.99	NA	4.78	Higher at ED
	ED vs 6M	Low RRS	SEPTIN7	-0.166	-1.88	-4.08	-1.83	0.0678	0.469	6.59	NA	6.43	Higher at ED
	ED vs 6M	Low RRS	SLC4A2	0.151	1.88	-4.08	1.83	0.0678	0.469	4.36	NA	4.51	Higher at 6M
	ED vs 6M	Low RRS	TFG	-0.103	-1.92	-4.03	-1.83	0.0676	0.469	5.17	NA	5.07	Higher at ED
	ED vs 6M	Low RRS	LINC02693	0.153	1.92	-4.04	1.83	0.068	0.469	2.42	NA	2.58	Higher at 6M
	ED vs 6M	Low RRS	PTGER2	0.14	1.92	-4.04	1.83	0.0679	0.469	4.19	NA	4.32	Higher at 6M
	ED vs 6M	Low RRS	DGKZ	0.13	1.92	-4.02	1.82	0.0681	0.469	7.37	NA	7.49	Higher at 6M
	ED vs 6M	Low RRS	ENSG00000289038	0.425	1.93	-4.01	1.82	0.0682	0.469	1.56	NA	2.03	Higher at 6M
	ED vs 6M	Low RRS	JCHAIN	-0.383	-1.92	-4.04	-1.82	0.0681	0.469	4.53	NA	4.1	Higher at ED
	ED vs 6M	Low RRS	NOP10	-0.224	-1.92	-4.04	-1.82	0.0681	0.469	4.64	NA	4.41	Higher at ED
	ED vs 6M	Low RRS	OGA	-0.14	-1.92	-4.03	-1.82	0.0682	0.469	8.18	NA	8.04	Higher at ED
	ED vs 6M	Low RRS	POM121C	0.158	1.92	-4.03	1.82	0.0683	0.469	6.35	NA	6.51	Higher at 6M
	ED vs 6M	Low RRS	PSENEN	-0.174	-1.87	-4.08	-1.82	0.0682	0.469	3.66	NA	3.49	Higher at ED
	ED vs 6M	Low RRS	U2AF1	-0.121	-1.92	-4.04	-1.82	0.0681	0.469	6.23	NA	6.1	Higher at ED
	ED vs 6M	Low RRS	SAMD14	0.378	1.91	-4.05	1.82	0.0683	0.469	1.14	NA	1.52	Higher at 6M
	ED vs 6M	Low RRS	ZNF653	0.236	1.87	-4.08	1.82	0.0684	0.469	2.73	NA	2.97	Higher at 6M
	ED vs 6M	Low RRS	ACSL5	0.115	1.92	-4.05	1.82	0.0684	0.469	4.51	NA	4.62	Higher at 6M
	ED vs 6M	Low RRS	RAB11B	0.222	1.92	-4.03	1.82	0.0687	0.471	6.35	NA	6.57	Higher at 6M
	ED vs 6M	Low RRS	ENSG00000267506	0.223	1.92	-4.05	1.82	0.0689	0.472	1	NA	1.26	Higher at 6M
	ED vs 6M	Low RRS	ENSG00000286185	0.218	1.92	-4.04	1.82	0.0689	0.472	1.45	NA	1.69	Higher at 6M
	ED vs 6M	Low RRS	KIF5B	-0.175	-1.91	-4.04	-1.82	0.069	0.472	6.16	NA	5.98	Higher at ED
	ED vs 6M	Low RRS	RN7SK	-0.273	-1.91	-4.05	-1.82	0.0689	0.472	14.7	NA	14.5	Higher at ED
	ED vs 6M	Low RRS	SLC25A1	0.113	1.91	-4.05	1.82	0.069	0.472	2.99	NA	3.11	Higher at 6M
	ED vs 6M	Low RRS	SLC35B4	0.16	1.91	-4.03	1.82	0.069	0.472	3.25	NA	3.41	Higher at 6M
	ED vs 6M	Low RRS	SRRM2.AS1	-0.158	-1.91	-4.04	-1.82	0.069	0.472	1.66	NA	1.5	Higher at ED
	ED vs 6M	Low RRS	TRAPPC6A	0.238	1.92	-4.02	1.82	0.0691	0.472	2.09	NA	2.34	Higher at 6M
	ED vs 6M	Low RRS	ARK2C	0.213	1.91	-4.05	1.82	0.0692	0.472	2.48	NA	2.69	Higher at 6M
	ED vs 6M	Low RRS	CLCN7	0.171	1.91	-4.04	1.82	0.0692	0.472	5.22	NA	5.39	Higher at 6M
	ED vs 6M	Low RRS	PTOV1.AS2	0.233	1.91	-4.03	1.82	0.0692	0.472	1.75	NA	1.99	Higher at 6M
	ED vs 6M	Low RRS	CD151	0.174	1.91	-4.06	1.82	0.0694	0.473	2.89	NA	3.07	Higher at 6M
	ED vs 6M	Low RRS	CXCL5	0.23	1.91	-4.06	1.81	0.0696	0.474	2.6	NA	2.85	Higher at 6M
	ED vs 6M	Low RRS	LAMTOR3	-0.222	-1.91	-4.05	-1.81	0.0696	0.474	3.64	NA	3.42	Higher at ED
	ED vs 6M	Low RRS	PIGT	0.0969	1.91	-4.06	1.81	0.0697	0.474	5.39	NA	5.49	Higher at 6M
	ED vs 6M	Low RRS	ZNF189	-0.218	-1.87	-4.1	-1.81	0.0695	0.474	3.42	NA	3.2	Higher at ED
	ED vs 6M	Low RRS	NDUFS5	-0.309	-1.91	-4.04	-1.81	0.0697	0.474	2.88	NA	2.58	Higher at ED
	ED vs 6M	Low RRS	PIGL	0.194	1.91	-4.04	1.81	0.0698	0.474	3.17	NA	3.37	Higher at 6M
	ED vs 6M	Low RRS	RSU1	0.222	1.91	-4.04	1.81	0.0698	0.474	5.63	NA	5.85	Higher at 6M
	ED vs 6M	Low RRS	ACSM3	0.282	1.91	-4.06	1.81	0.07	0.474	2.18	NA	2.49	Higher at 6M
	ED vs 6M	Low RRS	CDAN1	0.142	1.91	-4.04	1.81	0.0699	0.474	2.9	NA	3.04	Higher at 6M
	ED vs 6M	Low RRS	ENSG00000261324	-0.174	-1.91	-4.05	-1.81	0.0701	0.474	4.01	NA	3.84	Higher at ED
	ED vs 6M	Low RRS	GP5	0.225	1.91	-4.06	1.81	0.0702	0.474	1.9	NA	2.1	Higher at 6M
	ED vs 6M	Low RRS	PACS2	0.142	1.91	-4.05	1.81	0.0701	0.474	4.82	NA	4.96	Higher at 6M
	ED vs 6M	Low RRS	SYTL1	0.157	1.91	-4.04	1.81	0.07	0.474	5.59	NA	5.75	Higher at 6M
	ED vs 6M	Low RRS	YES1	0.164	1.91	-4.06	1.81	0.0702	0.474	1.77	NA	1.94	Higher at 6M
	ED vs 6M	Low RRS	ZNF44	-0.167	-1.91	-4.05	-1.81	0.0701	0.474	4.22	NA	4.05	Higher at ED
	ED vs 6M	Low RRS	ZSCAN30	-0.146	-1.91	-4.06	-1.81	0.0702	0.474	3.56	NA	3.41	Higher at ED
	ED vs 6M	Low RRS	ATP10D	0.133	1.9	-4.06	1.81	0.0702	0.474	4.01	NA	4.14	Higher at 6M
	ED vs 6M	Low RRS	ACAD9	0.141	1.86	-4.11	1.81	0.0709	0.474	4.71	NA	4.85	Higher at 6M
	ED vs 6M	Low RRS	CBX3P10	-0.244	-1.86	-4.11	-1.81	0.071	0.474	1.65	NA	1.41	Higher at ED
	ED vs 6M	Low RRS	DERA	-0.156	-1.9	-4.06	-1.81	0.0706	0.474	2.59	NA	2.43	Higher at ED
	ED vs 6M	Low RRS	DIP2A	0.123	1.9	-4.07	1.81	0.0706	0.474	6.42	NA	6.54	Higher at 6M
	ED vs 6M	Low RRS	ENSG00000279281	0.196	1.9	-4.05	1.81	0.0705	0.474	1.87	NA	2.07	Higher at 6M
	ED vs 6M	Low RRS	ENSG00000289353	-0.274	-1.91	-4.06	-1.81	0.0704	0.474	4.45	NA	4.19	Higher at ED
	ED vs 6M	Low RRS	FANCG	0.147	1.9	-4.07	1.81	0.0709	0.474	2.11	NA	2.27	Higher at 6M
	ED vs 6M	Low RRS	GGNBP2	-0.12	-1.85	-4.11	-1.8	0.0711	0.474	5.8	NA	5.68	Higher at ED
	ED vs 6M	Low RRS	H4C4	-0.194	-1.9	-4.07	-1.81	0.0705	0.474	3.82	NA	3.64	Higher at ED
	ED vs 6M	Low RRS	HPF1	-0.233	-1.9	-4.05	-1.81	0.0705	0.474	1.55	NA	1.32	Higher at ED
	ED vs 6M	Low RRS	OTUD6B.AS1	-0.399	-1.9	-4.06	-1.8	0.0711	0.474	3.34	NA	2.97	Higher at ED
	ED vs 6M	Low RRS	POGK	0.13	1.86	-4.11	1.81	0.0705	0.474	5.22	NA	5.35	Higher at 6M
	ED vs 6M	Low RRS	RABL6	0.106	1.9	-4.07	1.81	0.0706	0.474	5.3	NA	5.41	Higher at 6M
	ED vs 6M	Low RRS	RANBP6	-0.275	-1.9	-4.06	-1.81	0.071	0.474	3.7	NA	3.44	Higher at ED
	ED vs 6M	Low RRS	RFXANK	0.151	1.9	-4.05	1.81	0.0706	0.474	3.68	NA	3.83	Higher at 6M
	ED vs 6M	Low RRS	SAMD9L	-0.282	-1.91	-4.06	-1.81	0.0707	0.474	7.02	NA	6.71	Higher at ED
	ED vs 6M	Low RRS	SNORD17	-0.264	-1.9	-4.07	-1.81	0.0709	0.474	7.79	NA	7.53	Higher at ED
	ED vs 6M	Low RRS	TAF1D	-0.186	-1.9	-4.06	-1.81	0.071	0.474	5.36	NA	5.17	Higher at ED
	ED vs 6M	Low RRS	VSTM1	0.279	1.91	-4.05	1.81	0.0706	0.474	2.07	NA	2.44	Higher at 6M
	ED vs 6M	Low RRS	VWF	0.323	1.89	-4.08	1.81	0.0708	0.474	1.67	NA	2.02	Higher at 6M
	ED vs 6M	Low RRS	WASHC4	-0.219	-1.9	-4.05	-1.81	0.0709	0.474	6.36	NA	6.14	Higher at ED
	ED vs 6M	Low RRS	ZNF429	-0.366	-1.9	-4.06	-1.81	0.071	0.474	3.74	NA	3.38	Higher at ED
	ED vs 6M	Low RRS	ZNF638	-0.111	-1.86	-4.1	-1.81	0.0703	0.474	6.6	NA	6.49	Higher at ED
	ED vs 6M	Low RRS	ENSG00000285667	-0.178	-1.9	-4.06	-1.8	0.0711	0.474	2.95	NA	2.78	Higher at ED
	ED vs 6M	Low RRS	D2HGDH	0.165	1.89	-4.08	1.8	0.0717	0.475	3.92	NA	4.08	Higher at 6M
	ED vs 6M	Low RRS	DCUN1D2	-0.103	-1.9	-4.06	-1.8	0.0716	0.475	3.02	NA	2.91	Higher at ED
	ED vs 6M	Low RRS	EBAG9	-0.214	-1.9	-4.05	-1.8	0.0714	0.475	2.88	NA	2.66	Higher at ED
	ED vs 6M	Low RRS	EBPL	-0.164	-1.89	-4.08	-1.8	0.0714	0.475	1.78	NA	1.63	Higher at ED
	ED vs 6M	Low RRS	EFEMP2	0.162	1.9	-4.07	1.8	0.0717	0.475	1.4	NA	1.57	Higher at 6M
	ED vs 6M	Low RRS	ENG	0.26	1.85	-4.12	1.8	0.0715	0.475	3.17	NA	3.43	Higher at 6M
	ED vs 6M	Low RRS	MACF1	0.108	1.89	-4.08	1.8	0.0717	0.475	9.06	NA	9.17	Higher at 6M
	ED vs 6M	Low RRS	NCAPD2	0.152	1.9	-4.07	1.8	0.0714	0.475	4.81	NA	4.96	Higher at 6M
	ED vs 6M	Low RRS	NINJ2	0.397	1.9	-4.06	1.8	0.0714	0.475	3.37	NA	3.78	Higher at 6M
	ED vs 6M	Low RRS	NNT	0.103	1.89	-4.07	1.8	0.0717	0.475	4.98	NA	5.08	Higher at 6M
	ED vs 6M	Low RRS	RASAL3	0.155	1.89	-4.07	1.8	0.0717	0.475	6.01	NA	6.17	Higher at 6M
	ED vs 6M	Low RRS	SDF2	-0.148	-1.85	-4.11	-1.8	0.0713	0.475	3.98	NA	3.84	Higher at ED
	ED vs 6M	Low RRS	TBC1D20	0.113	1.9	-4.05	1.8	0.0714	0.475	5.33	NA	5.44	Higher at 6M
	ED vs 6M	Low RRS	TFCP2	0.114	1.85	-4.12	1.8	0.0717	0.475	4.21	NA	4.32	Higher at 6M
	ED vs 6M	Low RRS	TMEM101	-0.13	-1.9	-4.07	-1.8	0.0714	0.475	3.31	NA	3.18	Higher at ED
	ED vs 6M	Low RRS	ZFAND2A	-0.167	-1.9	-4.07	-1.8	0.0715	0.475	1.89	NA	1.75	Higher at ED
	ED vs 6M	Low RRS	ENSG00000273064	-0.169	-1.89	-4.08	-1.8	0.072	0.475	1.78	NA	1.63	Higher at ED
	ED vs 6M	Low RRS	ENSG00000289331	-0.488	-1.89	-4.06	-1.8	0.0719	0.475	2.86	NA	2.43	Higher at ED
	ED vs 6M	Low RRS	IL27RA	0.124	1.85	-4.12	1.8	0.0719	0.475	5	NA	5.12	Higher at 6M
	ED vs 6M	Low RRS	LMO4	-0.111	-1.89	-4.08	-1.8	0.072	0.475	4.33	NA	4.22	Higher at ED
	ED vs 6M	Low RRS	UBALD1	0.265	1.85	-4.12	1.8	0.072	0.475	4.96	NA	5.22	Higher at 6M
	ED vs 6M	Low RRS	CTU2	-0.129	-1.89	-4.08	-1.8	0.072	0.475	2.09	NA	1.97	Higher at ED
	ED vs 6M	Low RRS	PIK3R5.DT	-0.215	-1.89	-4.07	-1.8	0.0721	0.475	3.44	NA	3.23	Higher at ED
	ED vs 6M	Low RRS	COPZ1	0.112	1.89	-4.07	1.8	0.0722	0.475	4.59	NA	4.7	Higher at 6M
	ED vs 6M	Low RRS	ELK4	0.116	1.89	-4.07	1.8	0.0722	0.475	6.85	NA	6.97	Higher at 6M
	ED vs 6M	Low RRS	ELOVL7	0.227	1.89	-4.08	1.8	0.0723	0.476	2.4	NA	2.66	Higher at 6M
	ED vs 6M	Low RRS	FSTL1	0.279	1.89	-4.08	1.8	0.0723	0.476	1.36	NA	1.65	Higher at 6M
	ED vs 6M	Low RRS	ABI1	-0.135	-1.84	-4.13	-1.79	0.0727	0.476	6.06	NA	5.92	Higher at ED
	ED vs 6M	Low RRS	CYB561D2	-0.124	-1.89	-4.08	-1.8	0.0725	0.476	3.11	NA	2.99	Higher at ED
	ED vs 6M	Low RRS	GANAB	0.153	1.89	-4.06	1.8	0.0726	0.476	6.11	NA	6.26	Higher at 6M
	ED vs 6M	Low RRS	GRAP2	0.111	1.89	-4.09	1.8	0.0725	0.476	6.41	NA	6.52	Higher at 6M
	ED vs 6M	Low RRS	NFU1	-0.221	-1.88	-4.08	-1.8	0.0726	0.476	1.52	NA	1.3	Higher at ED
	ED vs 6M	Low RRS	RAD21	-0.162	-1.85	-4.13	-1.8	0.0725	0.476	6.83	NA	6.67	Higher at ED
	ED vs 6M	Low RRS	SPON2	0.313	1.89	-4.08	1.8	0.0726	0.476	4.45	NA	4.77	Higher at 6M
	ED vs 6M	Low RRS	SUPV3L1	0.135	1.89	-4.09	1.8	0.0726	0.476	3.27	NA	3.4	Higher at 6M
	ED vs 6M	Low RRS	ZNF277	-0.229	-1.89	-4.08	-1.79	0.0727	0.476	2.93	NA	2.71	Higher at ED
	ED vs 6M	Low RRS	ZNF563	-0.313	-1.89	-4.07	-1.79	0.0727	0.476	1.52	NA	1.2	Higher at ED
	ED vs 6M	Low RRS	IGKV4.1	-0.382	-1.88	-4.1	-1.79	0.0728	0.476	2.86	NA	2.49	Higher at ED
	ED vs 6M	Low RRS	SNX3	0.311	1.88	-4.08	1.79	0.073	0.477	6.29	NA	6.62	Higher at 6M
	ED vs 6M	Low RRS	WDR90	0.165	1.88	-4.08	1.79	0.073	0.477	1.72	NA	1.88	Higher at 6M
	ED vs 6M	Low RRS	CAPZA1	-0.256	-1.88	-4.09	-1.79	0.0731	0.477	6.73	NA	6.47	Higher at ED
	ED vs 6M	Low RRS	ENSG00000282988	-0.424	-1.88	-4.07	-1.79	0.0733	0.478	2.64	NA	2.22	Higher at ED
	ED vs 6M	Low RRS	H3C4	-0.187	-1.88	-4.09	-1.79	0.0733	0.478	4.85	NA	4.66	Higher at ED
	ED vs 6M	Low RRS	LYSMD3	-0.301	-1.88	-4.07	-1.79	0.0733	0.478	4.13	NA	3.83	Higher at ED
	ED vs 6M	Low RRS	PHAF1	0.103	1.88	-4.09	1.79	0.0733	0.478	3.59	NA	3.69	Higher at 6M
	ED vs 6M	Low RRS	CD68	0.156	1.88	-4.1	1.79	0.0734	0.478	7.01	NA	7.16	Higher at 6M
	ED vs 6M	Low RRS	ENSG00000273154	0.212	1.88	-4.08	1.79	0.0735	0.478	3.37	NA	3.58	Higher at 6M
	ED vs 6M	Low RRS	ENSG00000298309	-0.332	-1.88	-4.07	-1.79	0.0735	0.478	1.78	NA	1.45	Higher at ED
	ED vs 6M	Low RRS	STAG2	-0.211	-1.88	-4.08	-1.79	0.0735	0.478	7.2	NA	6.99	Higher at ED
	ED vs 6M	Low RRS	TMA7	-0.253	-1.88	-4.1	-1.79	0.0734	0.478	3.72	NA	3.48	Higher at ED
	ED vs 6M	Low RRS	PPP2CA	-0.122	-1.88	-4.09	-1.79	0.0737	0.479	5.67	NA	5.55	Higher at ED
	ED vs 6M	Low RRS	C14orf119	-0.124	-1.84	-4.14	-1.79	0.0738	0.479	3.77	NA	3.65	Higher at ED
	ED vs 6M	Low RRS	DCAF8	0.0948	1.88	-4.08	1.79	0.074	0.48	6.31	NA	6.41	Higher at 6M
	ED vs 6M	Low RRS	RFLNB	0.193	1.88	-4.1	1.79	0.074	0.48	5.83	NA	6.03	Higher at 6M
	ED vs 6M	Low RRS	SFI1	0.149	1.88	-4.09	1.79	0.074	0.48	5.79	NA	5.94	Higher at 6M
	ED vs 6M	Low RRS	TMEM219	0.116	1.88	-4.09	1.79	0.074	0.48	4.04	NA	4.15	Higher at 6M
	ED vs 6M	Low RRS	ALS2	0.135	1.87	-4.11	1.78	0.0749	0.48	4.21	NA	4.34	Higher at 6M
	ED vs 6M	Low RRS	ANKRD10	-0.102	-1.88	-4.1	-1.79	0.0742	0.48	5.38	NA	5.28	Higher at ED
	ED vs 6M	Low RRS	ASGR2	0.259	1.87	-4.11	1.79	0.0742	0.48	2.43	NA	2.7	Higher at 6M
	ED vs 6M	Low RRS	BRCA2	-0.245	-1.87	-4.11	-1.78	0.0745	0.48	2.41	NA	2.19	Higher at ED
	ED vs 6M	Low RRS	BRF1	0.126	1.87	-4.11	1.78	0.0747	0.48	4.82	NA	4.95	Higher at 6M
	ED vs 6M	Low RRS	C2orf49	-0.154	-1.83	-4.15	-1.78	0.0746	0.48	4.01	NA	3.86	Higher at ED
	ED vs 6M	Low RRS	CD38	0.118	1.87	-4.11	1.78	0.0743	0.48	4.12	NA	4.23	Higher at 6M
	ED vs 6M	Low RRS	CDC40	-0.182	-1.83	-4.15	-1.78	0.0752	0.48	4.6	NA	4.42	Higher at ED
	ED vs 6M	Low RRS	CDKN1B	-0.1	-1.87	-4.11	-1.78	0.0749	0.48	7.07	NA	6.97	Higher at ED
	ED vs 6M	Low RRS	CEP135	-0.172	-1.87	-4.09	-1.78	0.0748	0.48	4.02	NA	3.85	Higher at ED
	ED vs 6M	Low RRS	DCAF7	0.131	1.87	-4.09	1.78	0.0752	0.48	6.45	NA	6.59	Higher at 6M
	ED vs 6M	Low RRS	DEK	-0.207	-1.87	-4.09	-1.78	0.0748	0.48	5.67	NA	5.47	Higher at ED
	ED vs 6M	Low RRS	DHX58	-0.21	-1.87	-4.11	-1.78	0.0746	0.48	3.82	NA	3.66	Higher at ED
	ED vs 6M	Low RRS	ENSG00000273151	-0.184	-1.87	-4.11	-1.78	0.075	0.48	3.27	NA	3.09	Higher at ED
	ED vs 6M	Low RRS	ENSG00000303182	-0.668	-1.87	-4.11	-1.78	0.0743	0.48	1.5	NA	1.14	Higher at ED
	ED vs 6M	Low RRS	ERAL1	0.15	1.87	-4.11	1.78	0.075	0.48	2.69	NA	2.84	Higher at 6M
	ED vs 6M	Low RRS	FAM120AOS	-0.102	-1.87	-4.11	-1.78	0.0752	0.48	5.3	NA	5.2	Higher at ED
	ED vs 6M	Low RRS	GGTA1	0.17	1.87	-4.11	1.78	0.0749	0.48	1.42	NA	1.6	Higher at 6M
	ED vs 6M	Low RRS	JADE1	-0.0962	-1.87	-4.11	-1.78	0.0751	0.48	5.5	NA	5.4	Higher at ED
	ED vs 6M	Low RRS	LINC02245	0.169	1.87	-4.09	1.78	0.0746	0.48	2.3	NA	2.47	Higher at 6M
	ED vs 6M	Low RRS	MEN1	0.179	1.87	-4.09	1.78	0.0744	0.48	4.22	NA	4.4	Higher at 6M
	ED vs 6M	Low RRS	PCYT2	0.143	1.87	-4.11	1.78	0.0749	0.48	3.26	NA	3.41	Higher at 6M
	ED vs 6M	Low RRS	RAB27B	0.174	1.87	-4.11	1.78	0.0746	0.48	3.89	NA	4.07	Higher at 6M
	ED vs 6M	Low RRS	SBNO1	0.0915	1.83	-4.15	1.78	0.0751	0.48	6.12	NA	6.21	Higher at 6M
	ED vs 6M	Low RRS	SELL	-0.263	-1.87	-4.1	-1.78	0.075	0.48	9.1	NA	8.82	Higher at ED
	ED vs 6M	Low RRS	SGMS2	0.178	1.88	-4.11	1.79	0.0742	0.48	3.08	NA	3.26	Higher at 6M
	ED vs 6M	Low RRS	SLC43A3	0.154	1.87	-4.11	1.78	0.0751	0.48	3.8	NA	3.96	Higher at 6M
	ED vs 6M	Low RRS	TFPI	0.291	1.87	-4.11	1.78	0.0751	0.48	1.37	NA	1.68	Higher at 6M
	ED vs 6M	Low RRS	TMEM25	0.222	1.87	-4.1	1.78	0.0748	0.48	1.89	NA	2.12	Higher at 6M
	ED vs 6M	Low RRS	TTPAL	0.133	1.83	-4.14	1.78	0.0743	0.48	4.09	NA	4.22	Higher at 6M
	ED vs 6M	Low RRS	UBL3	-0.118	-1.87	-4.1	-1.78	0.0744	0.48	5.34	NA	5.22	Higher at ED
	ED vs 6M	Low RRS	ULK4	-0.124	-1.87	-4.11	-1.78	0.0748	0.48	3.72	NA	3.6	Higher at ED
	ED vs 6M	Low RRS	KRT8P33	-0.122	-1.87	-4.11	-1.78	0.0753	0.48	3.08	NA	2.95	Higher at ED
	ED vs 6M	Low RRS	NEPRO.AS1	0.228	1.87	-4.1	1.78	0.0754	0.481	1.37	NA	1.6	Higher at 6M
	ED vs 6M	Low RRS	ENSG00000293476	-0.136	-1.87	-4.11	-1.78	0.0756	0.481	3.64	NA	3.51	Higher at ED
	ED vs 6M	Low RRS	ENSG00000310431	0.157	1.86	-4.12	1.78	0.0755	0.481	1.34	NA	1.5	Higher at 6M
	ED vs 6M	Low RRS	NAP1L4P1	-0.225	-1.87	-4.11	-1.78	0.0755	0.481	2.5	NA	2.28	Higher at ED
	ED vs 6M	Low RRS	ULK3	0.181	1.87	-4.1	1.78	0.0757	0.481	3.87	NA	4.06	Higher at 6M
	ED vs 6M	Low RRS	DMAC2	0.109	1.86	-4.12	1.78	0.0759	0.482	3.4	NA	3.51	Higher at 6M
	ED vs 6M	Low RRS	E2F4	0.172	1.82	-4.16	1.78	0.0758	0.482	5.68	NA	5.85	Higher at 6M
	ED vs 6M	Low RRS	MFSD9	-0.226	-1.86	-4.12	-1.78	0.0758	0.482	3.78	NA	3.57	Higher at ED
	ED vs 6M	Low RRS	ZNF227	-0.191	-1.82	-4.16	-1.78	0.0757	0.482	3.76	NA	3.56	Higher at ED
	ED vs 6M	Low RRS	ZNF254	-0.342	-1.87	-4.1	-1.77	0.0759	0.482	3.4	NA	3.09	Higher at ED
	ED vs 6M	Low RRS	ZNF669	-0.166	-1.87	-4.1	-1.78	0.0758	0.482	1.94	NA	1.78	Higher at ED
	ED vs 6M	Low RRS	CCDC90B	-0.165	-1.86	-4.12	-1.77	0.076	0.482	3.64	NA	3.48	Higher at ED
	ED vs 6M	Low RRS	CATIP	-0.37	-1.86	-4.12	-1.77	0.0762	0.482	1.66	NA	1.35	Higher at ED
	ED vs 6M	Low RRS	CDK2AP2	0.11	1.86	-4.13	1.77	0.0764	0.482	4.58	NA	4.69	Higher at 6M
	ED vs 6M	Low RRS	ENSG00000279476	0.289	1.86	-4.12	1.77	0.0763	0.482	3.11	NA	3.42	Higher at 6M
	ED vs 6M	Low RRS	GAB3	0.134	1.86	-4.11	1.77	0.0762	0.482	5.16	NA	5.29	Higher at 6M
	ED vs 6M	Low RRS	GABARAPL2	0.296	1.86	-4.11	1.77	0.0761	0.482	5.68	NA	5.98	Higher at 6M
	ED vs 6M	Low RRS	JKAMP	-0.148	-1.86	-4.11	-1.77	0.0764	0.482	3.79	NA	3.65	Higher at ED
	ED vs 6M	Low RRS	NFIL3	-0.32	-1.86	-4.12	-1.77	0.0762	0.482	4.92	NA	4.59	Higher at ED
	ED vs 6M	Low RRS	P4HB	0.109	1.86	-4.12	1.77	0.0764	0.482	6.83	NA	6.94	Higher at 6M
	ED vs 6M	Low RRS	PSMB9	-0.178	-1.86	-4.11	-1.77	0.0763	0.482	6.7	NA	6.51	Higher at ED
	ED vs 6M	Low RRS	R3HCC1L	-0.155	-1.82	-4.16	-1.77	0.0761	0.482	4.25	NA	4.1	Higher at ED
	ED vs 6M	Low RRS	TAF1C	0.17	1.82	-4.16	1.77	0.0761	0.482	4.58	NA	4.75	Higher at 6M
	ED vs 6M	Low RRS	ENSG00000288820	-0.224	-1.82	-4.16	-1.77	0.0765	0.482	2.03	NA	1.81	Higher at ED
	ED vs 6M	Low RRS	ENSG00000289621	0.329	1.87	-4.11	1.77	0.0767	0.483	1.98	NA	2.35	Higher at 6M
	ED vs 6M	Low RRS	TCOF1	0.161	1.86	-4.11	1.77	0.0768	0.483	5.04	NA	5.2	Higher at 6M
	ED vs 6M	Low RRS	WDR6	0.151	1.86	-4.12	1.77	0.0768	0.484	5.58	NA	5.73	Higher at 6M
	ED vs 6M	Low RRS	GP1BA	0.436	1.87	-4.1	1.77	0.0769	0.484	2.86	NA	3.37	Higher at 6M
	ED vs 6M	Low RRS	CCDC159	0.17	1.82	-4.17	1.77	0.077	0.484	3.24	NA	3.41	Higher at 6M
	ED vs 6M	Low RRS	CLIC4	0.111	1.86	-4.13	1.77	0.077	0.484	4.01	NA	4.12	Higher at 6M
	ED vs 6M	Low RRS	UBQLN4	0.148	1.86	-4.13	1.77	0.0771	0.484	4.01	NA	4.16	Higher at 6M
	ED vs 6M	Low RRS	KIFAP3	-0.175	-1.86	-4.12	-1.77	0.0772	0.485	3.48	NA	3.31	Higher at ED
	ED vs 6M	Low RRS	CLPTM1	0.152	1.85	-4.12	1.77	0.0775	0.485	5.65	NA	5.8	Higher at 6M
	ED vs 6M	Low RRS	DHX33	0.121	1.81	-4.17	1.77	0.0774	0.485	3.3	NA	3.42	Higher at 6M
	ED vs 6M	Low RRS	ENSG00000280027	-0.306	-1.85	-4.13	-1.77	0.0774	0.485	1.66	NA	1.35	Higher at ED
	ED vs 6M	Low RRS	IFT80	-0.226	-1.85	-4.12	-1.76	0.0776	0.485	3.07	NA	2.85	Higher at ED
	ED vs 6M	Low RRS	IRAG2	-0.183	-1.85	-4.13	-1.77	0.0774	0.485	6.01	NA	5.83	Higher at ED
	ED vs 6M	Low RRS	MAST4	0.12	1.85	-4.14	1.76	0.0776	0.485	4.44	NA	4.56	Higher at 6M
	ED vs 6M	Low RRS	PCNP	-0.209	-1.85	-4.12	-1.76	0.0776	0.485	4.84	NA	4.63	Higher at ED
	ED vs 6M	Low RRS	PLXNA1	0.159	1.86	-4.12	1.77	0.0773	0.485	3.18	NA	3.34	Higher at 6M
	ED vs 6M	Low RRS	SREBF1	0.171	1.85	-4.13	1.76	0.0776	0.485	4.86	NA	5.04	Higher at 6M
	ED vs 6M	Low RRS	THAP6	-0.192	-1.85	-4.12	-1.77	0.0775	0.485	3.47	NA	3.28	Higher at ED
	ED vs 6M	Low RRS	TUBG1	0.145	1.85	-4.14	1.77	0.0775	0.485	2.14	NA	2.27	Higher at 6M
	ED vs 6M	Low RRS	ZNF236	0.104	1.85	-4.12	1.76	0.0778	0.486	4.94	NA	5.04	Higher at 6M
	ED vs 6M	Low RRS	CDKN1A	0.201	1.85	-4.14	1.76	0.0779	0.486	3.99	NA	4.21	Higher at 6M
	ED vs 6M	Low RRS	MTHFS	-0.261	-1.85	-4.12	-1.76	0.0779	0.486	3.73	NA	3.47	Higher at ED
	ED vs 6M	Low RRS	RUNX3	0.15	1.85	-4.14	1.76	0.0779	0.486	6.87	NA	7.01	Higher at 6M
	ED vs 6M	Low RRS	TM2D3	-0.09	-1.85	-4.14	-1.76	0.078	0.486	4.55	NA	4.46	Higher at ED
	ED vs 6M	Low RRS	CASC3	0.229	1.85	-4.13	1.76	0.0782	0.487	7.2	NA	7.41	Higher at 6M
	ED vs 6M	Low RRS	HIC1	0.197	1.85	-4.14	1.76	0.0782	0.487	2.34	NA	2.53	Higher at 6M
	ED vs 6M	Low RRS	MOGS	0.144	1.85	-4.13	1.76	0.0782	0.487	4.85	NA	5	Higher at 6M
	ED vs 6M	Low RRS	HBD	0.791	1.85	-4.13	1.76	0.0783	0.487	0.598	NA	1.24	Higher at 6M
	ED vs 6M	Low RRS	ARHGAP17	0.12	1.84	-4.15	1.75	0.0794	0.487	5.8	NA	5.92	Higher at 6M
	ED vs 6M	Low RRS	ASMTL	0.126	1.85	-4.14	1.76	0.0784	0.487	3.96	NA	4.08	Higher at 6M
	ED vs 6M	Low RRS	ATRX	-0.159	-1.8	-4.19	-1.76	0.0792	0.487	6.8	NA	6.65	Higher at ED
	ED vs 6M	Low RRS	CCNL1	-0.127	-1.84	-4.15	-1.75	0.0795	0.487	6.99	NA	6.86	Higher at ED
	ED vs 6M	Low RRS	CIT	0.349	1.84	-4.13	1.75	0.0794	0.487	1.38	NA	1.73	Higher at 6M
	ED vs 6M	Low RRS	COG7	0.15	1.84	-4.13	1.76	0.0789	0.487	3.2	NA	3.35	Higher at 6M
	ED vs 6M	Low RRS	DAGLA	0.17	1.85	-4.14	1.76	0.0787	0.487	1.56	NA	1.72	Higher at 6M
	ED vs 6M	Low RRS	EIF5A	0.113	1.84	-4.16	1.75	0.0794	0.487	6.63	NA	6.74	Higher at 6M
	ED vs 6M	Low RRS	ELOC	-0.161	-1.84	-4.14	-1.76	0.079	0.487	3.25	NA	3.09	Higher at ED
	ED vs 6M	Low RRS	ENSG00000268555	0.464	1.85	-4.14	1.75	0.0794	0.487	3.54	NA	3.95	Higher at 6M
	ED vs 6M	Low RRS	ENSG00000280202	0.124	1.85	-4.14	1.76	0.0787	0.487	2.08	NA	2.21	Higher at 6M
	ED vs 6M	Low RRS	ENSG00000289698	-0.181	-1.81	-4.18	-1.76	0.0784	0.487	5.13	NA	4.95	Higher at ED
	ED vs 6M	Low RRS	FEM1C	-0.166	-1.84	-4.14	-1.76	0.0788	0.487	4.89	NA	4.72	Higher at ED
	ED vs 6M	Low RRS	GAPVD1	0.147	1.8	-4.19	1.76	0.0791	0.487	5.99	NA	6.13	Higher at 6M
	ED vs 6M	Low RRS	IFI16	-0.263	-1.85	-4.13	-1.76	0.0788	0.487	7.7	NA	7.41	Higher at ED
	ED vs 6M	Low RRS	MOCS2	-0.205	-1.85	-4.14	-1.76	0.0786	0.487	2.48	NA	2.3	Higher at ED
	ED vs 6M	Low RRS	REPIN1	0.0985	1.84	-4.14	1.75	0.0795	0.487	5.49	NA	5.59	Higher at 6M
	ED vs 6M	Low RRS	RPS27A	-0.293	-1.85	-4.14	-1.76	0.079	0.487	6.79	NA	6.46	Higher at ED
	ED vs 6M	Low RRS	SIMC1P1	0.172	1.84	-4.14	1.76	0.0788	0.487	3.78	NA	3.95	Higher at 6M
	ED vs 6M	Low RRS	SNX30	0.102	1.84	-4.15	1.75	0.0795	0.487	5.09	NA	5.19	Higher at 6M
	ED vs 6M	Low RRS	SPOCD1	0.354	1.85	-4.14	1.76	0.0788	0.487	0.815	NA	1.26	Higher at 6M
	ED vs 6M	Low RRS	STEAP3	0.281	1.84	-4.15	1.76	0.079	0.487	1.75	NA	2.06	Higher at 6M
	ED vs 6M	Low RRS	SYNE1	0.164	1.84	-4.15	1.76	0.0791	0.487	8.06	NA	8.22	Higher at 6M
	ED vs 6M	Low RRS	TANGO2	0.288	1.84	-4.14	1.76	0.0789	0.487	6.4	NA	6.68	Higher at 6M
	ED vs 6M	Low RRS	THAP5	-0.276	-1.84	-4.14	-1.76	0.0792	0.487	3.97	NA	3.7	Higher at ED
	ED vs 6M	Low RRS	TMEM254	0.168	1.85	-4.14	1.75	0.0795	0.487	2.15	NA	2.32	Higher at 6M
	ED vs 6M	Low RRS	TOR1B	-0.218	-1.84	-4.15	-1.76	0.079	0.487	4.31	NA	4.1	Higher at ED
	ED vs 6M	Low RRS	UBFD1	0.117	1.85	-4.14	1.76	0.0785	0.487	4.15	NA	4.27	Higher at 6M
	ED vs 6M	Low RRS	UBQLN1	0.104	1.85	-4.14	1.76	0.0787	0.487	6.32	NA	6.43	Higher at 6M
	ED vs 6M	Low RRS	ZNF292	-0.2	-1.84	-4.14	-1.75	0.0795	0.487	7.1	NA	6.9	Higher at ED
	ED vs 6M	Low RRS	ZNF354C	-0.24	-1.84	-4.14	-1.75	0.0794	0.487	2.67	NA	2.43	Higher at ED
	ED vs 6M	Low RRS	ZNF846	-0.182	-1.84	-4.15	-1.75	0.0794	0.487	2.34	NA	2.17	Higher at ED
	ED vs 6M	Low RRS	ACP1	0.253	1.84	-4.15	1.75	0.0798	0.488	4.25	NA	4.5	Higher at 6M
	ED vs 6M	Low RRS	ARIH2	0.092	1.84	-4.15	1.75	0.0798	0.488	5.55	NA	5.64	Higher at 6M
	ED vs 6M	Low RRS	BRCC3	-0.132	-1.84	-4.15	-1.75	0.0798	0.488	2.98	NA	2.85	Higher at ED
	ED vs 6M	Low RRS	KCTD12	0.139	1.84	-4.16	1.75	0.0798	0.488	6.54	NA	6.69	Higher at 6M
	ED vs 6M	Low RRS	LAS1L	0.149	1.84	-4.14	1.75	0.0798	0.488	4.58	NA	4.73	Higher at 6M
	ED vs 6M	Low RRS	ZNF546	-0.294	-1.8	-4.19	-1.75	0.0797	0.488	2.23	NA	1.94	Higher at ED
	ED vs 6M	Low RRS	ZNF594	-0.333	-1.84	-4.14	-1.75	0.0798	0.488	3.33	NA	3.01	Higher at ED
	ED vs 6M	Low RRS	CDC5L	-0.146	-1.8	-4.2	-1.75	0.08	0.488	4.98	NA	4.83	Higher at ED
	ED vs 6M	Low RRS	ENSG00000254477	-0.277	-1.84	-4.15	-1.75	0.08	0.488	1.46	NA	1.22	Higher at ED
	ED vs 6M	Low RRS	GCNT1	0.11	1.84	-4.16	1.75	0.0801	0.488	3.61	NA	3.71	Higher at 6M
	ED vs 6M	Low RRS	MAP2K4	-0.199	-1.84	-4.15	-1.75	0.0801	0.488	4.99	NA	4.79	Higher at ED
	ED vs 6M	Low RRS	PARL	-0.172	-1.84	-4.15	-1.75	0.0801	0.488	2.85	NA	2.67	Higher at ED
	ED vs 6M	Low RRS	ENSG00000291208	0.155	1.84	-4.16	1.75	0.0802	0.488	1.81	NA	1.97	Higher at 6M
	ED vs 6M	Low RRS	RCCD1	0.269	1.84	-4.16	1.75	0.0802	0.488	4.94	NA	5.22	Higher at 6M
	ED vs 6M	Low RRS	PXMP4	0.145	1.84	-4.15	1.75	0.0803	0.488	2.95	NA	3.1	Higher at 6M
	ED vs 6M	Low RRS	SH3GLB2	0.17	1.83	-4.15	1.75	0.0802	0.488	5.37	NA	5.54	Higher at 6M
	ED vs 6M	Low RRS	ANKRD16	0.19	1.79	-4.2	1.75	0.0804	0.488	1.76	NA	1.95	Higher at 6M
	ED vs 6M	Low RRS	CKAP5	0.163	1.79	-4.2	1.75	0.0803	0.488	4.63	NA	4.8	Higher at 6M
	ED vs 6M	Low RRS	FUT7	-0.269	-1.83	-4.16	-1.75	0.0804	0.488	3.69	NA	3.43	Higher at ED
	ED vs 6M	Low RRS	LIM2.AS1	0.245	1.84	-4.16	1.75	0.0804	0.488	1.97	NA	2.19	Higher at 6M
	ED vs 6M	Low RRS	RB1	-0.119	-1.79	-4.2	-1.75	0.0807	0.49	5.04	NA	4.92	Higher at ED
	ED vs 6M	Low RRS	RIN1	0.289	1.83	-4.15	1.75	0.0808	0.49	1.96	NA	2.26	Higher at 6M
	ED vs 6M	Low RRS	ENSG00000270210	-0.32	-1.83	-4.17	-1.74	0.081	0.491	1.71	NA	1.42	Higher at ED
	ED vs 6M	Low RRS	SNRPD2	-0.222	-1.82	-4.18	-1.74	0.081	0.491	3.26	NA	3.06	Higher at ED
	ED vs 6M	Low RRS	TJAP1	0.143	1.83	-4.16	1.75	0.081	0.491	4.18	NA	4.33	Higher at 6M
	ED vs 6M	Low RRS	ANAPC2	0.124	1.83	-4.16	1.74	0.0812	0.491	4.43	NA	4.56	Higher at 6M
	ED vs 6M	Low RRS	MRPS21	-0.178	-1.83	-4.17	-1.74	0.0812	0.491	2.97	NA	2.81	Higher at ED
	ED vs 6M	Low RRS	ZMYM5	-0.168	-1.83	-4.16	-1.74	0.0812	0.491	3.4	NA	3.23	Higher at ED
	ED vs 6M	Low RRS	ZNF646	-0.145	-1.83	-4.16	-1.74	0.0813	0.491	6.76	NA	6.61	Higher at ED
	ED vs 6M	Low RRS	AP2A2	0.107	1.83	-4.17	1.74	0.0814	0.492	5.4	NA	5.51	Higher at 6M
	ED vs 6M	Low RRS	PPP1R3D	-0.213	-1.83	-4.16	-1.74	0.0814	0.492	4.65	NA	4.43	Higher at ED
	ED vs 6M	Low RRS	H3C1	-0.262	-1.82	-4.17	-1.74	0.0818	0.493	1.79	NA	1.52	Higher at ED
	ED vs 6M	Low RRS	SPNS1	0.157	1.83	-4.16	1.74	0.0817	0.493	3.84	NA	4	Higher at 6M
	ED vs 6M	Low RRS	THAP4	0.111	1.83	-4.17	1.74	0.0818	0.493	3.6	NA	3.71	Higher at 6M
	ED vs 6M	Low RRS	TRIM56	-0.117	-1.83	-4.17	-1.74	0.0818	0.493	7.61	NA	7.49	Higher at ED
	ED vs 6M	Low RRS	ENSG00000291154	0.119	1.82	-4.17	1.74	0.0819	0.493	4.81	NA	4.93	Higher at 6M
	ED vs 6M	Low RRS	MACROH2A2	-0.187	-1.83	-4.16	-1.74	0.0819	0.493	2.74	NA	2.56	Higher at ED
	ED vs 6M	Low RRS	SNX2	-0.164	-1.82	-4.17	-1.74	0.0821	0.494	5.35	NA	5.18	Higher at ED
	ED vs 6M	Low RRS	TXNDC17	-0.144	-1.82	-4.18	-1.74	0.0821	0.494	2.23	NA	2.09	Higher at ED
	ED vs 6M	Low RRS	ARHGEF7	0.0827	1.82	-4.18	1.74	0.0823	0.494	5.24	NA	5.32	Higher at 6M
	ED vs 6M	Low RRS	DCAF13	-0.201	-1.82	-4.16	-1.74	0.0823	0.494	3.4	NA	3.2	Higher at ED
	ED vs 6M	Low RRS	EIF3C	0.147	1.82	-4.18	1.74	0.0823	0.494	6.47	NA	6.61	Higher at 6M
	ED vs 6M	Low RRS	ENSG00000259268	-0.401	-1.82	-4.17	-1.74	0.0824	0.494	1.48	NA	1.16	Higher at ED
	ED vs 6M	Low RRS	NBN	-0.15	-1.82	-4.18	-1.74	0.0823	0.494	5.87	NA	5.71	Higher at ED
	ED vs 6M	Low RRS	NCOR1	0.135	1.78	-4.22	1.74	0.0824	0.494	7.47	NA	7.6	Higher at 6M
	ED vs 6M	Low RRS	NIPAL2	0.218	1.82	-4.18	1.74	0.0824	0.494	2.54	NA	2.77	Higher at 6M
	ED vs 6M	Low RRS	PUS10	-0.189	-1.82	-4.17	-1.74	0.0826	0.495	2.89	NA	2.71	Higher at ED
	ED vs 6M	Low RRS	IFIT2	-0.399	-1.83	-4.16	-1.73	0.0828	0.496	7.53	NA	7.06	Higher at ED
	ED vs 6M	Low RRS	ZNF107	-0.145	-1.82	-4.18	-1.73	0.0828	0.496	5.78	NA	5.63	Higher at ED
	ED vs 6M	Low RRS	IDUA	0.189	1.78	-4.22	1.73	0.083	0.497	3.09	NA	3.28	Higher at 6M
	ED vs 6M	Low RRS	USP36	0.128	1.82	-4.18	1.73	0.083	0.497	5.34	NA	5.47	Higher at 6M
	ED vs 6M	Low RRS	AKAP8	0.103	1.81	-4.18	1.73	0.0835	0.497	4.74	NA	4.84	Higher at 6M
	ED vs 6M	Low RRS	CALML4	-0.188	-1.81	-4.18	-1.73	0.0836	0.497	3.04	NA	2.85	Higher at ED
	ED vs 6M	Low RRS	CHUK	-0.199	-1.82	-4.18	-1.73	0.0836	0.497	3.95	NA	3.75	Higher at ED
	ED vs 6M	Low RRS	EEF1D	-0.123	-1.82	-4.18	-1.73	0.0831	0.497	7.49	NA	7.36	Higher at ED
	ED vs 6M	Low RRS	ELOVL6	0.222	1.81	-4.2	1.73	0.0839	0.497	1.74	NA	1.95	Higher at 6M
	ED vs 6M	Low RRS	FBXL17	0.105	1.81	-4.19	1.73	0.0834	0.497	4.22	NA	4.33	Higher at 6M
	ED vs 6M	Low RRS	FOXD2.AS1	-0.165	-1.81	-4.19	-1.73	0.0834	0.497	1.98	NA	1.81	Higher at ED
	ED vs 6M	Low RRS	GNA15	0.16	1.81	-4.19	1.73	0.0837	0.497	3.56	NA	3.73	Higher at 6M
	ED vs 6M	Low RRS	GPKOW	0.128	1.77	-4.23	1.73	0.0839	0.497	3.14	NA	3.26	Higher at 6M
	ED vs 6M	Low RRS	HMGXB3	0.109	1.82	-4.18	1.73	0.0833	0.497	4.49	NA	4.6	Higher at 6M
	ED vs 6M	Low RRS	ISG15	-0.463	-1.82	-4.18	-1.73	0.0836	0.497	4.54	NA	4.1	Higher at ED
	ED vs 6M	Low RRS	LPIN2	0.184	1.81	-4.19	1.73	0.0839	0.497	6.89	NA	7.07	Higher at 6M
	ED vs 6M	Low RRS	MKI67	0.312	1.81	-4.2	1.73	0.084	0.497	3.87	NA	4.2	Higher at 6M
	ED vs 6M	Low RRS	NPC1	0.131	1.81	-4.19	1.73	0.0839	0.497	4.85	NA	4.98	Higher at 6M
	ED vs 6M	Low RRS	PDGFA	0.366	1.83	-4.15	1.73	0.0832	0.497	2	NA	2.41	Higher at 6M
	ED vs 6M	Low RRS	PSMD6	-0.103	-1.77	-4.23	-1.73	0.0837	0.497	4.99	NA	4.89	Higher at ED
	ED vs 6M	Low RRS	SLAMF7	0.157	1.81	-4.2	1.73	0.0839	0.497	4.7	NA	4.86	Higher at 6M
	ED vs 6M	Low RRS	SPPL2B	0.175	1.81	-4.18	1.73	0.0834	0.497	4.51	NA	4.69	Higher at 6M
	ED vs 6M	Low RRS	SPTAN1	0.174	1.81	-4.18	1.73	0.0838	0.497	7.2	NA	7.38	Higher at 6M
	ED vs 6M	Low RRS	TBC1D10A	0.0862	1.81	-4.19	1.73	0.0838	0.497	4.74	NA	4.83	Higher at 6M
	ED vs 6M	Low RRS	TMEM214	0.128	1.81	-4.19	1.73	0.0835	0.497	4.32	NA	4.45	Higher at 6M
	ED vs 6M	Low RRS	VDAC2P2	0.2	1.81	-4.19	1.73	0.0834	0.497	1.4	NA	1.59	Higher at 6M
	ED vs 6M	Low RRS	ZNF493	-0.204	-1.81	-4.19	-1.73	0.0837	0.497	5	NA	4.8	Higher at ED
	ED vs 6M	Low RRS	ZNF708	-0.346	-1.82	-4.18	-1.73	0.0832	0.497	4.75	NA	4.41	Higher at ED
	ED vs 6M	Low RRS	H2AC18	-0.252	-1.81	-4.19	-1.73	0.0844	0.497	7.27	NA	7.03	Higher at ED
	ED vs 6M	Low RRS	HS2ST1	-0.162	-1.81	-4.19	-1.73	0.0844	0.497	3.87	NA	3.71	Higher at ED
	ED vs 6M	Low RRS	RN7SL5P	0.366	1.8	-4.21	1.73	0.0844	0.497	6.77	NA	7.12	Higher at 6M
	ED vs 6M	Low RRS	RTCA	-0.12	-1.81	-4.19	-1.73	0.0841	0.497	3.62	NA	3.51	Higher at ED
	ED vs 6M	Low RRS	SERINC2	0.412	1.81	-4.18	1.73	0.0843	0.497	0.993	NA	1.4	Higher at 6M
	ED vs 6M	Low RRS	SMUG1	-0.126	-1.81	-4.18	-1.73	0.0843	0.497	3.1	NA	2.97	Higher at ED
	ED vs 6M	Low RRS	SNAPC2	0.138	1.81	-4.19	1.73	0.0844	0.497	2.52	NA	2.66	Higher at 6M
	ED vs 6M	Low RRS	SUPT20H	-0.123	-1.81	-4.19	-1.73	0.0843	0.497	5.71	NA	5.59	Higher at ED
	ED vs 6M	Low RRS	USE1	-0.155	-1.81	-4.19	-1.73	0.0844	0.497	2.4	NA	2.24	Higher at ED
	ED vs 6M	Low RRS	ELMOD2	-0.258	-1.81	-4.18	-1.73	0.0845	0.498	3.47	NA	3.21	Higher at ED
	ED vs 6M	Low RRS	ENSG00000289888	-0.234	-1.77	-4.23	-1.72	0.0846	0.498	1.58	NA	1.35	Higher at ED
	ED vs 6M	Low RRS	FHIP1A	0.269	1.81	-4.19	1.72	0.0847	0.498	1.09	NA	1.37	Higher at 6M
	ED vs 6M	Low RRS	HNRNPUL1	0.14	1.81	-4.19	1.72	0.0846	0.498	7.76	NA	7.89	Higher at 6M
	ED vs 6M	Low RRS	PKD2	-0.106	-1.81	-4.2	-1.72	0.0846	0.498	3.14	NA	3.04	Higher at ED
	ED vs 6M	Low RRS	PRR5	0.184	1.81	-4.19	1.73	0.0845	0.498	5.29	NA	5.47	Higher at 6M
	ED vs 6M	Low RRS	CD300LB	0.13	1.81	-4.2	1.72	0.0848	0.498	5.15	NA	5.28	Higher at 6M
	ED vs 6M	Low RRS	ENSG00000309149	0.189	1.81	-4.2	1.72	0.0849	0.498	3.64	NA	3.85	Higher at 6M
	ED vs 6M	Low RRS	FHDC1	0.363	1.8	-4.2	1.72	0.0849	0.498	2.18	NA	2.5	Higher at 6M
	ED vs 6M	Low RRS	FURIN	0.352	1.77	-4.24	1.72	0.0849	0.498	7.64	NA	7.99	Higher at 6M
	ED vs 6M	Low RRS	INPP5K	0.213	1.81	-4.19	1.72	0.0848	0.498	5.48	NA	5.69	Higher at 6M
	ED vs 6M	Low RRS	ARHGAP32	0.188	1.8	-4.2	1.72	0.0855	0.498	3.27	NA	3.47	Higher at 6M
	ED vs 6M	Low RRS	ENSG00000286813	-0.252	-1.8	-4.19	-1.72	0.0854	0.498	3.86	NA	3.6	Higher at ED
	ED vs 6M	Low RRS	GOLGB1	-0.135	-1.76	-4.24	-1.72	0.0854	0.498	6.85	NA	6.71	Higher at ED
	ED vs 6M	Low RRS	HMBS	0.426	1.8	-4.19	1.72	0.0855	0.498	3.19	NA	3.59	Higher at 6M
	ED vs 6M	Low RRS	LRIF1	-0.138	-1.8	-4.19	-1.72	0.0852	0.498	4.2	NA	4.06	Higher at ED
	ED vs 6M	Low RRS	MARCHF7	-0.19	-1.8	-4.2	-1.72	0.0854	0.498	6.74	NA	6.54	Higher at ED
	ED vs 6M	Low RRS	PBDC1	-0.175	-1.8	-4.2	-1.72	0.085	0.498	2.49	NA	2.31	Higher at ED
	ED vs 6M	Low RRS	RECQL	-0.239	-1.8	-4.19	-1.72	0.0852	0.498	4.23	NA	4	Higher at ED
	ED vs 6M	Low RRS	SNORA81	-0.394	-1.8	-4.2	-1.72	0.0852	0.498	4.11	NA	3.72	Higher at ED
	ED vs 6M	Low RRS	SNX8	0.148	1.8	-4.2	1.72	0.0853	0.498	3.08	NA	3.24	Higher at 6M
	ED vs 6M	Low RRS	TBXA2R	0.22	1.81	-4.19	1.72	0.0853	0.498	2.15	NA	2.37	Higher at 6M
	ED vs 6M	Low RRS	TMEM94	0.158	1.8	-4.2	1.72	0.0854	0.498	4.79	NA	4.95	Higher at 6M
	ED vs 6M	Low RRS	TSPAN33	0.161	1.8	-4.2	1.72	0.0852	0.498	3.54	NA	3.71	Higher at 6M
	ED vs 6M	Low RRS	ZEB2	0.125	1.8	-4.2	1.72	0.0854	0.498	8.1	NA	8.22	Higher at 6M
	ED vs 6M	Low RRS	ZNF322	-0.239	-1.8	-4.19	-1.72	0.0851	0.498	3.46	NA	3.22	Higher at ED
	ED vs 6M	Low RRS	ENSG00000302574	-0.287	-1.81	-4.19	-1.72	0.0855	0.498	1.7	NA	1.41	Higher at ED
	ED vs 6M	Low RRS	ERCC3	0.1	1.8	-4.19	1.72	0.0856	0.498	4.54	NA	4.64	Higher at 6M
	ED vs 6M	Low RRS	ENSG00000279792	-0.147	-1.8	-4.21	-1.72	0.0856	0.498	1.83	NA	1.69	Higher at ED
	ED vs 6M	Low RRS	ERH	-0.242	-1.79	-4.21	-1.72	0.0857	0.498	2.63	NA	2.4	Higher at ED
	ED vs 6M	Low RRS	LY75	0.139	1.8	-4.21	1.72	0.0857	0.498	5.34	NA	5.48	Higher at 6M
	ED vs 6M	Low RRS	HEXB	-0.131	-1.8	-4.21	-1.72	0.0858	0.498	4.82	NA	4.69	Higher at ED
	ED vs 6M	Low RRS	ZNF845	-0.38	-1.8	-4.2	-1.72	0.0858	0.498	3.19	NA	2.81	Higher at ED
	ED vs 6M	Low RRS	EPC1	-0.0906	-1.8	-4.2	-1.72	0.0859	0.498	5.95	NA	5.86	Higher at ED
	ED vs 6M	Low RRS	GSR	0.147	1.76	-4.25	1.72	0.0859	0.498	5.19	NA	5.34	Higher at 6M
	ED vs 6M	Low RRS	TNS3	0.21	1.8	-4.21	1.72	0.0859	0.498	4.32	NA	4.53	Higher at 6M
	ED vs 6M	Low RRS	CASP3	-0.196	-1.8	-4.21	-1.72	0.0862	0.499	3.97	NA	3.78	Higher at ED
	ED vs 6M	Low RRS	CNOT1	0.14	1.76	-4.25	1.72	0.0862	0.499	7.25	NA	7.39	Higher at 6M
	ED vs 6M	Low RRS	FZD5	0.346	1.76	-4.25	1.72	0.0861	0.499	1.91	NA	2.25	Higher at 6M
	ED vs 6M	Low RRS	GEMIN5	0.175	1.8	-4.2	1.72	0.0862	0.499	3.37	NA	3.55	Higher at 6M
	ED vs 6M	Low RRS	H2BC21	-0.151	-1.8	-4.2	-1.72	0.0863	0.499	6.91	NA	6.75	Higher at ED
	ED vs 6M	Low RRS	WDR37	0.0982	1.8	-4.2	1.72	0.0861	0.499	5.31	NA	5.41	Higher at 6M
	ED vs 6M	Low RRS	ZNF354B	-0.195	-1.8	-4.21	-1.72	0.0861	0.499	2.53	NA	2.35	Higher at ED
	ED vs 6M	Low RRS	CAMK1	0.212	1.8	-4.2	1.71	0.0864	0.499	3.08	NA	3.29	Higher at 6M
	ED vs 6M	Low RRS	CEP97	-0.183	-1.8	-4.2	-1.71	0.0864	0.499	3.8	NA	3.61	Higher at ED
	ED vs 6M	Low RRS	ENSG00000274292	-0.167	-1.8	-4.22	-1.71	0.0865	0.499	1.54	NA	1.36	Higher at ED
	ED vs 6M	Low RRS	LSM3	-0.233	-1.79	-4.22	-1.71	0.0864	0.499	2.2	NA	2	Higher at ED
	ED vs 6M	Low RRS	SPTSSA	-0.104	-1.8	-4.22	-1.71	0.0863	0.499	2.52	NA	2.42	Higher at ED
	ED vs 6M	Low RRS	C11orf54	-0.153	-1.8	-4.21	-1.71	0.0866	0.499	3.61	NA	3.47	Higher at ED
	ED vs 6M	Low RRS	KMT2A	0.14	1.79	-4.21	1.71	0.0866	0.499	7.61	NA	7.74	Higher at 6M
	ED vs 6M	Low RRS	CCPG1	-0.245	-1.79	-4.21	-1.71	0.0869	0.5	6.54	NA	6.29	Higher at ED
	ED vs 6M	Low RRS	H4C16	-0.157	-1.79	-4.21	-1.71	0.0868	0.5	4.44	NA	4.28	Higher at ED
	ED vs 6M	Low RRS	ZBTB43	0.0888	1.75	-4.25	1.71	0.087	0.501	4.12	NA	4.21	Higher at 6M
	ED vs 6M	Low RRS	TMEM245	0.137	1.79	-4.21	1.71	0.087	0.501	5.37	NA	5.51	Higher at 6M
	ED vs 6M	Low RRS	LIG4	-0.233	-1.75	-4.26	-1.71	0.0872	0.501	3.56	NA	3.33	Higher at ED
	ED vs 6M	Low RRS	WARS1	0.208	1.79	-4.22	1.71	0.0872	0.501	6.32	NA	6.52	Higher at 6M
	ED vs 6M	Low RRS	ENSG00000280071	0.161	1.8	-4.21	1.71	0.0873	0.502	3.43	NA	3.6	Higher at 6M
	ED vs 6M	Low RRS	CSNK1G3	-0.256	-1.79	-4.21	-1.71	0.0874	0.502	4.08	NA	3.83	Higher at ED
	ED vs 6M	Low RRS	ABTB2	0.323	1.79	-4.2	1.71	0.0876	0.502	1.98	NA	2.32	Higher at 6M
	ED vs 6M	Low RRS	OSGEP	0.123	1.79	-4.22	1.71	0.0875	0.502	4.02	NA	4.14	Higher at 6M
	ED vs 6M	Low RRS	SKIL	-0.175	-1.79	-4.22	-1.71	0.0876	0.502	4.6	NA	4.43	Higher at ED
	ED vs 6M	Low RRS	TSPOAP1	0.243	1.79	-4.22	1.71	0.0875	0.502	4.27	NA	4.52	Higher at 6M
	ED vs 6M	Low RRS	ZNF180	-0.234	-1.79	-4.21	-1.71	0.0876	0.502	2.86	NA	2.63	Higher at ED
	ED vs 6M	Low RRS	THAP1	-0.178	-1.75	-4.26	-1.71	0.0878	0.503	2.82	NA	2.64	Higher at ED
	ED vs 6M	Low RRS	ZNF142	0.0971	1.79	-4.23	1.71	0.0879	0.503	5.45	NA	5.55	Higher at 6M
	ED vs 6M	Low RRS	USP1	-0.27	-1.75	-4.26	-1.71	0.088	0.503	4.12	NA	3.85	Higher at ED
	ED vs 6M	Low RRS	COMMD6	-0.443	-1.78	-4.24	-1.71	0.0881	0.504	1.9	NA	1.59	Higher at ED
	ED vs 6M	Low RRS	HNRNPH3	-0.134	-1.75	-4.26	-1.71	0.0881	0.504	6.36	NA	6.22	Higher at ED
	ED vs 6M	Low RRS	L3MBTL2	0.108	1.79	-4.23	1.7	0.0883	0.504	4.06	NA	4.17	Higher at 6M
	ED vs 6M	Low RRS	RASA4	0.138	1.79	-4.23	1.7	0.0883	0.504	4.96	NA	5.09	Higher at 6M
	ED vs 6M	Low RRS	TASP1	-0.154	-1.79	-4.22	-1.7	0.0883	0.504	2.49	NA	2.33	Higher at ED
	ED vs 6M	Low RRS	ABCD4	0.109	1.78	-4.23	1.7	0.0885	0.504	4.22	NA	4.33	Higher at 6M
	ED vs 6M	Low RRS	KRBOX5	-0.27	-1.75	-4.27	-1.7	0.0884	0.504	3.45	NA	3.18	Higher at ED
	ED vs 6M	Low RRS	LINC00987	0.184	1.78	-4.23	1.7	0.0885	0.504	3.72	NA	3.91	Higher at 6M
	ED vs 6M	Low RRS	TBCD	0.114	1.78	-4.23	1.7	0.0885	0.504	5.34	NA	5.46	Higher at 6M
	ED vs 6M	Low RRS	TIMM10B	0.142	1.78	-4.22	1.7	0.0885	0.504	4.58	NA	4.72	Higher at 6M
	ED vs 6M	Low RRS	URB2	0.152	1.78	-4.22	1.7	0.0886	0.504	2.98	NA	3.13	Higher at 6M
	ED vs 6M	Low RRS	MICB.DT	-0.167	-1.78	-4.23	-1.7	0.0887	0.504	1.77	NA	1.6	Higher at ED
	ED vs 6M	Low RRS	RMI1	-0.247	-1.78	-4.22	-1.7	0.0887	0.504	2.62	NA	2.38	Higher at ED
	ED vs 6M	Low RRS	ZC3H7B	0.133	1.78	-4.23	1.7	0.0886	0.504	5.65	NA	5.78	Higher at 6M
	ED vs 6M	Low RRS	GOLGA7	-0.118	-1.78	-4.23	-1.7	0.0889	0.505	5.39	NA	5.27	Higher at ED
	ED vs 6M	Low RRS	PI4KB	0.104	1.74	-4.27	1.7	0.0889	0.505	5.85	NA	5.95	Higher at 6M
	ED vs 6M	Low RRS	ATP6V0E2.AS1	-0.21	-1.78	-4.23	-1.7	0.0892	0.505	1.85	NA	1.63	Higher at ED
	ED vs 6M	Low RRS	CAPN7	-0.143	-1.78	-4.23	-1.7	0.0892	0.505	4.86	NA	4.72	Higher at ED
	ED vs 6M	Low RRS	CARD19	0.177	1.78	-4.22	1.7	0.0892	0.505	4.25	NA	4.42	Higher at 6M
	ED vs 6M	Low RRS	ENSG00000264895	-0.3	-1.78	-4.22	-1.7	0.0894	0.505	2.27	NA	1.99	Higher at ED
	ED vs 6M	Low RRS	ENSG00000278600	-0.252	-1.78	-4.23	-1.7	0.0891	0.505	5.2	NA	4.95	Higher at ED
	ED vs 6M	Low RRS	GATA2	0.408	1.78	-4.24	1.7	0.0896	0.505	3.78	NA	4.25	Higher at 6M
	ED vs 6M	Low RRS	GOLGA8N	0.16	1.78	-4.24	1.7	0.0894	0.505	3.12	NA	3.28	Higher at 6M
	ED vs 6M	Low RRS	KCNC3	0.169	1.78	-4.24	1.7	0.0897	0.505	3.13	NA	3.31	Higher at 6M
	ED vs 6M	Low RRS	MED1	0.0996	1.74	-4.27	1.7	0.0892	0.505	5.64	NA	5.74	Higher at 6M
	ED vs 6M	Low RRS	NICN1	0.186	1.78	-4.24	1.7	0.0897	0.505	1.99	NA	2.19	Higher at 6M
	ED vs 6M	Low RRS	PCGF3.AS1	-0.106	-1.78	-4.24	-1.7	0.0894	0.505	6.13	NA	6.02	Higher at ED
	ED vs 6M	Low RRS	PRPF19	0.139	1.78	-4.23	1.7	0.0891	0.505	4.78	NA	4.92	Higher at 6M
	ED vs 6M	Low RRS	PRRC1	0.119	1.74	-4.28	1.7	0.0897	0.505	4.65	NA	4.77	Higher at 6M
	ED vs 6M	Low RRS	SCMH1	0.163	1.78	-4.23	1.7	0.0897	0.505	3.36	NA	3.53	Higher at 6M
	ED vs 6M	Low RRS	SDHAF2	-0.106	-1.78	-4.23	-1.7	0.0896	0.505	3.98	NA	3.88	Higher at ED
	ED vs 6M	Low RRS	SMIM8	-0.125	-1.78	-4.23	-1.7	0.0894	0.505	2.71	NA	2.58	Higher at ED
	ED vs 6M	Low RRS	STAB1	0.223	1.78	-4.24	1.7	0.0898	0.505	5.36	NA	5.59	Higher at 6M
	ED vs 6M	Low RRS	TBC1D7	-0.16	-1.78	-4.23	-1.7	0.0893	0.505	2.66	NA	2.49	Higher at ED
	ED vs 6M	Low RRS	TMEM30A	-0.161	-1.78	-4.23	-1.7	0.0894	0.505	6.04	NA	5.88	Higher at ED
	ED vs 6M	Low RRS	UBE2V2	-0.258	-1.74	-4.27	-1.7	0.0895	0.505	3.13	NA	2.87	Higher at ED
	ED vs 6M	Low RRS	ZNF579	0.175	1.78	-4.22	1.7	0.0896	0.505	2.02	NA	2.2	Higher at 6M
	ED vs 6M	Low RRS	AKTIP	-0.143	-1.78	-4.24	-1.7	0.0898	0.505	4	NA	3.86	Higher at ED
	ED vs 6M	Low RRS	BMPR1A	-0.2	-1.77	-4.24	-1.7	0.0899	0.505	2.44	NA	2.24	Higher at ED
	ED vs 6M	Low RRS	GALE	-0.153	-1.77	-4.24	-1.7	0.0899	0.505	1.68	NA	1.53	Higher at ED
	ED vs 6M	Low RRS	TPP1	0.212	1.78	-4.23	1.7	0.0899	0.505	6.85	NA	7.06	Higher at 6M
	ED vs 6M	Low RRS	GPAA1	0.0974	1.77	-4.24	1.7	0.09	0.506	4.31	NA	4.41	Higher at 6M
	ED vs 6M	Low RRS	PIN4	-0.172	-1.77	-4.25	-1.7	0.0901	0.506	1.72	NA	1.57	Higher at ED
	ED vs 6M	Low RRS	GPS2	0.165	1.77	-4.24	1.69	0.0901	0.506	5.48	NA	5.64	Higher at 6M
	ED vs 6M	Low RRS	COL4A3	-0.204	-1.77	-4.25	-1.69	0.0902	0.506	1.38	NA	1.19	Higher at ED
	ED vs 6M	Low RRS	H3.3B	-0.231	-1.77	-4.24	-1.69	0.0904	0.507	8.42	NA	8.18	Higher at ED
	ED vs 6M	Low RRS	IPO4	0.172	1.78	-4.24	1.69	0.0905	0.507	3.25	NA	3.44	Higher at 6M
	ED vs 6M	Low RRS	KNSTRN	-0.128	-1.77	-4.25	-1.69	0.0905	0.507	1.81	NA	1.68	Higher at ED
	ED vs 6M	Low RRS	NOC4L	0.18	1.74	-4.28	1.69	0.0904	0.507	2.47	NA	2.65	Higher at 6M
	ED vs 6M	Low RRS	SELENOS	-0.105	-1.77	-4.25	-1.69	0.0905	0.507	3.12	NA	3.01	Higher at ED
	ED vs 6M	Low RRS	ENSG00000291063	-0.173	-1.76	-4.26	-1.69	0.0909	0.508	2.09	NA	1.91	Higher at ED
	ED vs 6M	Low RRS	ENSG00000302461	-0.165	-1.77	-4.24	-1.69	0.0907	0.508	2.65	NA	2.5	Higher at ED
	ED vs 6M	Low RRS	HINFP	0.117	1.77	-4.24	1.69	0.0909	0.508	3.65	NA	3.77	Higher at 6M
	ED vs 6M	Low RRS	MCM9	-0.0906	-1.77	-4.23	-1.69	0.0908	0.508	4.79	NA	4.7	Higher at ED
	ED vs 6M	Low RRS	PEX13	-0.124	-1.77	-4.25	-1.69	0.0909	0.508	3.47	NA	3.35	Higher at ED
	ED vs 6M	Low RRS	ENSG00000291233	-0.18	-1.77	-4.25	-1.69	0.091	0.508	2.5	NA	2.31	Higher at ED
	ED vs 6M	Low RRS	OGFOD2	-0.173	-1.73	-4.29	-1.69	0.0911	0.508	2.63	NA	2.46	Higher at ED
	ED vs 6M	Low RRS	PURB	-0.137	-1.77	-4.24	-1.69	0.0911	0.508	5.97	NA	5.83	Higher at ED
	ED vs 6M	Low RRS	SNAPC4	0.13	1.77	-4.25	1.69	0.091	0.508	3.67	NA	3.8	Higher at 6M
	ED vs 6M	Low RRS	CD58	-0.195	-1.77	-4.24	-1.69	0.0912	0.508	3.75	NA	3.56	Higher at ED
	ED vs 6M	Low RRS	RSBN1L	-0.155	-1.77	-4.24	-1.69	0.0912	0.508	5.96	NA	5.8	Higher at ED
	ED vs 6M	Low RRS	DLG2	0.152	1.77	-4.25	1.69	0.0913	0.509	1.32	NA	1.48	Higher at 6M
	ED vs 6M	Low RRS	FNTA	-0.138	-1.77	-4.24	-1.69	0.0913	0.509	5.55	NA	5.41	Higher at ED
	ED vs 6M	Low RRS	MIRLET7A1HG	-0.186	-1.77	-4.24	-1.69	0.0914	0.509	3.8	NA	3.61	Higher at ED
	ED vs 6M	Low RRS	EPB41L2	0.14	1.77	-4.25	1.69	0.0914	0.509	3.39	NA	3.53	Higher at 6M
	ED vs 6M	Low RRS	ADPRH	0.13	1.77	-4.25	1.69	0.0915	0.509	2.64	NA	2.78	Higher at 6M
	ED vs 6M	Low RRS	RETREG2	0.226	1.77	-4.24	1.69	0.0915	0.509	6.58	NA	6.8	Higher at 6M
	ED vs 6M	Low RRS	SLF1	-0.242	-1.77	-4.25	-1.69	0.0915	0.509	3.23	NA	3	Higher at ED
	ED vs 6M	Low RRS	GTPBP8	-0.165	-1.77	-4.25	-1.69	0.0916	0.509	2.51	NA	2.35	Higher at ED
	ED vs 6M	Low RRS	ZBTB6	-0.216	-1.77	-4.24	-1.69	0.0917	0.509	3.54	NA	3.33	Higher at ED
	ED vs 6M	Low RRS	TDP2	-0.21	-1.76	-4.26	-1.69	0.0918	0.509	5	NA	4.78	Higher at ED
	ED vs 6M	Low RRS	CCDC137	0.104	1.76	-4.26	1.69	0.0919	0.51	3.32	NA	3.43	Higher at 6M
	ED vs 6M	Low RRS	MYBBP1A	0.155	1.76	-4.25	1.69	0.0919	0.51	4.49	NA	4.64	Higher at 6M
	ED vs 6M	Low RRS	NUSAP1	0.252	1.76	-4.26	1.68	0.092	0.51	2	NA	2.25	Higher at 6M
	ED vs 6M	Low RRS	AGAP3	0.152	1.75	-4.27	1.68	0.0938	0.51	3.93	NA	4.09	Higher at 6M
	ED vs 6M	Low RRS	ASPSCR1	0.13	1.76	-4.26	1.68	0.0929	0.51	3.95	NA	4.08	Higher at 6M
	ED vs 6M	Low RRS	AXIN1	0.0944	1.75	-4.26	1.67	0.0939	0.51	5.71	NA	5.81	Higher at 6M
	ED vs 6M	Low RRS	BIRC6	0.102	1.76	-4.26	1.68	0.0933	0.51	7.75	NA	7.85	Higher at 6M
	ED vs 6M	Low RRS	C5orf22	0.123	1.72	-4.31	1.68	0.0939	0.51	3.41	NA	3.53	Higher at 6M
	ED vs 6M	Low RRS	CAPN15	0.19	1.73	-4.3	1.68	0.0922	0.51	5.41	NA	5.6	Higher at 6M
	ED vs 6M	Low RRS	CCNH	-0.129	-1.75	-4.26	-1.67	0.094	0.51	5.4	NA	5.27	Higher at ED
	ED vs 6M	Low RRS	CDC42	-0.116	-1.71	-4.31	-1.67	0.0943	0.51	8.4	NA	8.28	Higher at ED
	ED vs 6M	Low RRS	CEP104	0.121	1.76	-4.26	1.68	0.0928	0.51	4.72	NA	4.84	Higher at 6M
	ED vs 6M	Low RRS	COX7B	-0.241	-1.75	-4.28	-1.68	0.0939	0.51	2.18	NA	1.97	Higher at ED
	ED vs 6M	Low RRS	CTSA	0.202	1.75	-4.27	1.67	0.0941	0.51	6.27	NA	6.46	Higher at 6M
	ED vs 6M	Low RRS	CUL3	-0.163	-1.72	-4.3	-1.68	0.0934	0.51	5.84	NA	5.68	Higher at ED
	ED vs 6M	Low RRS	DCAF1	0.145	1.76	-4.25	1.68	0.0927	0.51	4.66	NA	4.81	Higher at 6M
	ED vs 6M	Low RRS	DDX20	-0.118	-1.72	-4.31	-1.68	0.0936	0.51	3.66	NA	3.54	Higher at ED
	ED vs 6M	Low RRS	EID3	-0.152	-1.75	-4.27	-1.68	0.0933	0.51	2.12	NA	1.98	Higher at ED
	ED vs 6M	Low RRS	ELL2	0.206	1.76	-4.26	1.68	0.0923	0.51	3.82	NA	4.02	Higher at 6M
	ED vs 6M	Low RRS	ENSG00000263731	0.156	1.76	-4.26	1.68	0.0923	0.51	1.31	NA	1.46	Higher at 6M
	ED vs 6M	Low RRS	ENSG00000273156	-0.201	-1.72	-4.31	-1.67	0.0941	0.51	1.44	NA	1.23	Higher at ED
	ED vs 6M	Low RRS	ENSG00000288061	-0.19	-1.76	-4.26	-1.68	0.0928	0.51	1.77	NA	1.58	Higher at ED
	ED vs 6M	Low RRS	ENSG00000288741	-0.198	-1.76	-4.26	-1.68	0.0931	0.51	1.91	NA	1.72	Higher at ED
	ED vs 6M	Low RRS	ENSG00000289100	-0.16	-1.72	-4.3	-1.68	0.0929	0.51	2.34	NA	2.18	Higher at ED
	ED vs 6M	Low RRS	ENSG00000291236	0.261	1.77	-4.26	1.68	0.0925	0.51	4.18	NA	4.48	Higher at 6M
	ED vs 6M	Low RRS	ENSG00000309226	0.213	1.75	-4.27	1.68	0.0938	0.51	1.26	NA	1.49	Higher at 6M
	ED vs 6M	Low RRS	FBXO22	-0.238	-1.76	-4.26	-1.68	0.0931	0.51	4.07	NA	3.84	Higher at ED
	ED vs 6M	Low RRS	FERMT3	0.178	1.75	-4.26	1.68	0.0935	0.51	7.22	NA	7.4	Higher at 6M
	ED vs 6M	Low RRS	GCNT2	0.196	1.72	-4.3	1.68	0.0931	0.51	3.19	NA	3.39	Higher at 6M
	ED vs 6M	Low RRS	GET1	-0.117	-1.75	-4.27	-1.68	0.0939	0.51	3.07	NA	2.95	Higher at ED
	ED vs 6M	Low RRS	GFM1	0.138	1.72	-4.3	1.68	0.0928	0.51	4.29	NA	4.43	Higher at 6M
	ED vs 6M	Low RRS	GIMAP2	-0.225	-1.76	-4.26	-1.68	0.0926	0.51	4.53	NA	4.3	Higher at ED
	ED vs 6M	Low RRS	HEATR1	0.127	1.75	-4.27	1.68	0.0939	0.51	4.76	NA	4.88	Higher at 6M
	ED vs 6M	Low RRS	IFRD1	-0.265	-1.75	-4.27	-1.67	0.0943	0.51	5.49	NA	5.21	Higher at ED
	ED vs 6M	Low RRS	IRF2.DT	-0.207	-1.75	-4.27	-1.67	0.0943	0.51	3.72	NA	3.52	Higher at ED
	ED vs 6M	Low RRS	MAP3K12	0.149	1.76	-4.27	1.68	0.0935	0.51	3.02	NA	3.18	Higher at 6M
	ED vs 6M	Low RRS	MFAP1	-0.149	-1.75	-4.26	-1.68	0.0936	0.51	4.27	NA	4.12	Higher at ED
	ED vs 6M	Low RRS	MPST	0.173	1.75	-4.27	1.67	0.0941	0.51	3.51	NA	3.69	Higher at 6M
	ED vs 6M	Low RRS	MTHFD1	0.138	1.75	-4.28	1.67	0.0941	0.51	3.52	NA	3.66	Higher at 6M
	ED vs 6M	Low RRS	NCDN	0.12	1.76	-4.26	1.68	0.0924	0.51	3.57	NA	3.69	Higher at 6M
	ED vs 6M	Low RRS	NCOA4	0.374	1.76	-4.25	1.68	0.0924	0.51	8.71	NA	9.08	Higher at 6M
	ED vs 6M	Low RRS	NDUFB4	-0.104	-1.76	-4.27	-1.68	0.0927	0.51	4.1	NA	4	Higher at ED
	ED vs 6M	Low RRS	NUDT5	-0.134	-1.76	-4.26	-1.68	0.0932	0.51	4.49	NA	4.36	Higher at ED
	ED vs 6M	Low RRS	PBX4	0.193	1.76	-4.26	1.68	0.0926	0.51	1.97	NA	2.15	Higher at 6M
	ED vs 6M	Low RRS	PRR11	0.138	1.75	-4.28	1.67	0.0941	0.51	2.22	NA	2.37	Higher at 6M
	ED vs 6M	Low RRS	PTAR1	-0.189	-1.75	-4.26	-1.68	0.0936	0.51	6.17	NA	5.98	Higher at ED
	ED vs 6M	Low RRS	RBM42	0.147	1.75	-4.27	1.67	0.0942	0.51	4.47	NA	4.62	Higher at 6M
	ED vs 6M	Low RRS	RIPOR1	0.166	1.75	-4.27	1.67	0.0942	0.51	5.77	NA	5.94	Higher at 6M
	ED vs 6M	Low RRS	SEC61A2	-0.21	-1.76	-4.26	-1.68	0.093	0.51	2.58	NA	2.38	Higher at ED
	ED vs 6M	Low RRS	SLFNL1.AS1	0.127	1.75	-4.27	1.68	0.0937	0.51	2.31	NA	2.43	Higher at 6M
	ED vs 6M	Low RRS	SMIM12	-0.0912	-1.76	-4.25	-1.68	0.0922	0.51	4.9	NA	4.81	Higher at ED
	ED vs 6M	Low RRS	SS18L2	-0.207	-1.75	-4.27	-1.68	0.0933	0.51	1.62	NA	1.41	Higher at ED
	ED vs 6M	Low RRS	TCEAL4	-0.182	-1.76	-4.25	-1.68	0.0933	0.51	2.22	NA	2.04	Higher at ED
	ED vs 6M	Low RRS	UBE2D1	-0.268	-1.76	-4.26	-1.68	0.0923	0.51	5.48	NA	5.2	Higher at ED
	ED vs 6M	Low RRS	WDR45	0.288	1.75	-4.26	1.67	0.094	0.51	5.75	NA	6.04	Higher at 6M
	ED vs 6M	Low RRS	ZBTB40	0.145	1.75	-4.27	1.67	0.0943	0.51	5.62	NA	5.77	Higher at 6M
	ED vs 6M	Low RRS	ZNF185	0.232	1.76	-4.26	1.68	0.0931	0.51	4.82	NA	5.06	Higher at 6M
	ED vs 6M	Low RRS	ZNF619	-0.105	-1.75	-4.27	-1.67	0.0943	0.51	3.79	NA	3.68	Higher at ED
	ED vs 6M	Low RRS	ZNF808	-0.154	-1.76	-4.26	-1.68	0.0924	0.51	4.8	NA	4.64	Higher at ED
	ED vs 6M	Low RRS	HBP1	-0.178	-1.75	-4.27	-1.67	0.0945	0.511	5.83	NA	5.65	Higher at ED
	ED vs 6M	Low RRS	PNMA1	0.11	1.75	-4.28	1.67	0.0945	0.511	4.37	NA	4.48	Higher at 6M
	ED vs 6M	Low RRS	EIF4E	-0.159	-1.75	-4.27	-1.67	0.0947	0.511	3.83	NA	3.67	Higher at ED
	ED vs 6M	Low RRS	ENY2	-0.125	-1.75	-4.28	-1.67	0.0947	0.511	3.57	NA	3.45	Higher at ED
	ED vs 6M	Low RRS	SNAP47	-0.123	-1.75	-4.28	-1.67	0.0947	0.511	3.85	NA	3.74	Higher at ED
	ED vs 6M	Low RRS	SP140	-0.14	-1.75	-4.28	-1.67	0.0947	0.511	5.32	NA	5.17	Higher at ED
	ED vs 6M	Low RRS	SPSB3	0.172	1.75	-4.27	1.67	0.0947	0.511	5.2	NA	5.37	Higher at 6M
	ED vs 6M	Low RRS	MPO	0.341	1.75	-4.28	1.67	0.0948	0.511	1.59	NA	1.93	Higher at 6M
	ED vs 6M	Low RRS	PKD1P2	0.233	1.75	-4.28	1.67	0.0949	0.511	2.38	NA	2.53	Higher at 6M
	ED vs 6M	Low RRS	PLPBP	0.0854	1.75	-4.28	1.67	0.0949	0.511	4.18	NA	4.26	Higher at 6M
	ED vs 6M	Low RRS	YWHAH	0.137	1.75	-4.28	1.67	0.0949	0.511	5.32	NA	5.45	Higher at 6M
	ED vs 6M	Low RRS	MMP25.AS1	0.139	1.75	-4.27	1.67	0.0949	0.511	5.14	NA	5.28	Higher at 6M
	ED vs 6M	Low RRS	PILRB	0.137	1.75	-4.28	1.67	0.095	0.511	5.22	NA	5.36	Higher at 6M
	ED vs 6M	Low RRS	PPP2R2A	-0.108	-1.75	-4.27	-1.67	0.0951	0.512	4.84	NA	4.73	Higher at ED
	ED vs 6M	Low RRS	TASL	-0.19	-1.74	-4.28	-1.67	0.0952	0.512	3.64	NA	3.45	Higher at ED
	ED vs 6M	Low RRS	CCL5	0.132	1.75	-4.29	1.67	0.0952	0.512	7.53	NA	7.66	Higher at 6M
	ED vs 6M	Low RRS	EPC2	-0.0942	-1.74	-4.27	-1.67	0.0953	0.512	5.07	NA	4.98	Higher at ED
	ED vs 6M	Low RRS	ENSG00000289747	0.412	1.75	-4.26	1.67	0.0954	0.512	0.964	NA	1.38	Higher at 6M
	ED vs 6M	Low RRS	ENSG00000272356	0.195	1.74	-4.28	1.67	0.0955	0.513	1.92	NA	2.12	Higher at 6M
	ED vs 6M	Low RRS	EFCAB13.DT	0.189	1.74	-4.28	1.67	0.0956	0.513	1.8	NA	2	Higher at 6M
	ED vs 6M	Low RRS	NAPG	-0.124	-1.74	-4.29	-1.67	0.0957	0.513	3.97	NA	3.86	Higher at ED
	ED vs 6M	Low RRS	PER2	0.162	1.71	-4.32	1.67	0.0957	0.513	3.59	NA	3.75	Higher at 6M
	ED vs 6M	Low RRS	RETREG1	-0.131	-1.74	-4.29	-1.67	0.0956	0.513	4.17	NA	4.05	Higher at ED
	ED vs 6M	Low RRS	SNORA23	-0.339	-1.75	-4.28	-1.67	0.0958	0.513	2.71	NA	2.41	Higher at ED
	ED vs 6M	Low RRS	TMC8	0.143	1.74	-4.28	1.67	0.0955	0.513	7.09	NA	7.23	Higher at 6M
	ED vs 6M	Low RRS	UCKL1.AS1	-0.179	-1.74	-4.29	-1.67	0.0957	0.513	1.7	NA	1.51	Higher at ED
	ED vs 6M	Low RRS	AEN	-0.193	-1.74	-4.28	-1.66	0.096	0.513	4.09	NA	3.9	Higher at ED
	ED vs 6M	Low RRS	BCAS2	-0.206	-1.74	-4.28	-1.66	0.096	0.513	2.38	NA	2.17	Higher at ED
	ED vs 6M	Low RRS	DCLRE1B	0.137	1.74	-4.28	1.66	0.096	0.513	2.65	NA	2.79	Higher at 6M
	ED vs 6M	Low RRS	ENSG00000272941	-0.294	-1.74	-4.29	-1.66	0.096	0.513	4.41	NA	4.13	Higher at ED
	ED vs 6M	Low RRS	KBTBD7	-0.297	-1.74	-4.28	-1.66	0.096	0.513	4.65	NA	4.35	Higher at ED
	ED vs 6M	Low RRS	STAP1	-0.259	-1.74	-4.28	-1.67	0.0959	0.513	1.98	NA	1.73	Higher at ED
	ED vs 6M	Low RRS	LINC01278	0.132	1.74	-4.29	1.66	0.0962	0.513	4.45	NA	4.59	Higher at 6M
	ED vs 6M	Low RRS	COQ8A	0.153	1.74	-4.29	1.66	0.0964	0.514	4.61	NA	4.76	Higher at 6M
	ED vs 6M	Low RRS	RNFT1	-0.133	-1.74	-4.28	-1.66	0.0964	0.514	3.1	NA	2.97	Higher at ED
	ED vs 6M	Low RRS	STAG1	-0.114	-1.7	-4.33	-1.66	0.0964	0.514	5.42	NA	5.31	Higher at ED
	ED vs 6M	Low RRS	VAV2	0.165	1.74	-4.29	1.66	0.0965	0.514	3.76	NA	3.94	Higher at 6M
	ED vs 6M	Low RRS	ZNF791	-0.177	-1.74	-4.29	-1.66	0.0965	0.514	4.72	NA	4.54	Higher at ED
	ED vs 6M	Low RRS	ST8SIA6	0.155	1.74	-4.3	1.66	0.0966	0.514	1.45	NA	1.62	Higher at 6M
	ED vs 6M	Low RRS	ISCA2	-0.136	-1.74	-4.29	-1.66	0.0966	0.514	2.78	NA	2.65	Higher at ED
	ED vs 6M	Low RRS	MED16	0.167	1.74	-4.29	1.66	0.0967	0.514	5.61	NA	5.77	Higher at 6M
	ED vs 6M	Low RRS	PHIP	-0.14	-1.7	-4.33	-1.66	0.0967	0.514	6.91	NA	6.77	Higher at ED
	ED vs 6M	Low RRS	ROCK1	-0.184	-1.7	-4.33	-1.66	0.0968	0.514	7.41	NA	7.22	Higher at ED
	ED vs 6M	Low RRS	STK17B	-0.214	-1.74	-4.29	-1.66	0.0967	0.514	8.02	NA	7.8	Higher at ED
	ED vs 6M	Low RRS	ANXA1	-0.199	-1.74	-4.3	-1.66	0.097	0.515	5.71	NA	5.5	Higher at ED
	ED vs 6M	Low RRS	ENSG00000289251	-0.274	-1.74	-4.29	-1.66	0.0971	0.515	3.46	NA	3.21	Higher at ED
	ED vs 6M	Low RRS	GIMAP8	0.12	1.73	-4.3	1.66	0.0972	0.515	5.76	NA	5.88	Higher at 6M
	ED vs 6M	Low RRS	KANSL3	0.105	1.73	-4.29	1.66	0.0971	0.515	5.29	NA	5.4	Higher at 6M
	ED vs 6M	Low RRS	MYL5	-0.147	-1.73	-4.29	-1.66	0.0972	0.515	2.13	NA	1.98	Higher at ED
	ED vs 6M	Low RRS	NPLOC4	0.0949	1.7	-4.33	1.66	0.0972	0.515	6.24	NA	6.33	Higher at 6M
	ED vs 6M	Low RRS	RICTOR	-0.191	-1.73	-4.29	-1.66	0.0972	0.515	7.34	NA	7.13	Higher at ED
	ED vs 6M	Low RRS	PABPC1	0.118	1.73	-4.3	1.66	0.0973	0.515	9.92	NA	10	Higher at 6M
	ED vs 6M	Low RRS	ATG14	0.187	1.73	-4.29	1.66	0.0975	0.516	3.61	NA	3.8	Higher at 6M
	ED vs 6M	Low RRS	KIF22	0.108	1.73	-4.3	1.66	0.0975	0.516	4.48	NA	4.59	Higher at 6M
	ED vs 6M	Low RRS	RALGPS2	-0.188	-1.73	-4.3	-1.66	0.0974	0.516	5.3	NA	5.1	Higher at ED
	ED vs 6M	Low RRS	ZNF519	-0.245	-1.73	-4.29	-1.66	0.0975	0.516	2.61	NA	2.36	Higher at ED
	ED vs 6M	Low RRS	ZNF654	-0.236	-1.73	-4.29	-1.66	0.0975	0.516	4.03	NA	3.8	Higher at ED
	ED vs 6M	Low RRS	RPH3AL	-0.192	-1.73	-4.31	-1.66	0.0976	0.516	1.59	NA	1.4	Higher at ED
	ED vs 6M	Low RRS	VAPA	-0.189	-1.73	-4.29	-1.66	0.0976	0.516	6.29	NA	6.1	Higher at ED
	ED vs 6M	Low RRS	NCK1	-0.152	-1.73	-4.29	-1.66	0.0977	0.516	4.03	NA	3.88	Higher at ED
	ED vs 6M	Low RRS	FOXRED2	0.143	1.73	-4.3	1.66	0.0977	0.516	1.17	NA	1.31	Higher at 6M
	ED vs 6M	Low RRS	AP1S1	-0.2	-1.73	-4.3	-1.66	0.0978	0.516	1.72	NA	1.52	Higher at ED
	ED vs 6M	Low RRS	PPFIBP2	-0.109	-1.73	-4.3	-1.66	0.0978	0.516	3.7	NA	3.59	Higher at ED
	ED vs 6M	Low RRS	CCDC170	0.172	1.73	-4.3	1.65	0.0979	0.516	1.65	NA	1.82	Higher at 6M
	ED vs 6M	Low RRS	CLSTN1	0.201	1.73	-4.29	1.65	0.0979	0.516	5.55	NA	5.75	Higher at 6M
	ED vs 6M	Low RRS	PLA2G6	0.138	1.73	-4.3	1.65	0.098	0.516	4.01	NA	4.15	Higher at 6M
	ED vs 6M	Low RRS	SMS	-0.142	-1.73	-4.3	-1.65	0.0981	0.517	4.05	NA	3.91	Higher at ED
	ED vs 6M	Low RRS	CNOT6	0.117	1.73	-4.3	1.65	0.0984	0.518	4.76	NA	4.88	Higher at 6M
	ED vs 6M	Low RRS	NDUFB5	-0.136	-1.73	-4.3	-1.65	0.0984	0.518	3.39	NA	3.26	Higher at ED
	ED vs 6M	Low RRS	DOCK8.AS1	-0.267	-1.73	-4.3	-1.65	0.0986	0.518	1.65	NA	1.4	Higher at ED
	ED vs 6M	Low RRS	ANKRD33B	0.188	1.73	-4.3	1.65	0.0987	0.519	3.7	NA	3.89	Higher at 6M
	ED vs 6M	Low RRS	DHRS1	0.129	1.73	-4.3	1.65	0.0987	0.519	2.87	NA	3	Higher at 6M
	ED vs 6M	Low RRS	CASP4	-0.237	-1.72	-4.31	-1.65	0.0988	0.519	7.13	NA	6.88	Higher at ED
	ED vs 6M	Low RRS	ENSG00000273272	-0.305	-1.72	-4.31	-1.65	0.0988	0.519	1.65	NA	1.37	Higher at ED
	ED vs 6M	Low RRS	NDUFA6	-0.24	-1.72	-4.31	-1.65	0.0989	0.519	2.56	NA	2.34	Higher at ED
	ED vs 6M	Low RRS	ZFYVE19	0.117	1.72	-4.31	1.65	0.0989	0.519	3.24	NA	3.36	Higher at 6M
	ED vs 6M	Low RRS	AIF1	-0.171	-1.72	-4.31	-1.65	0.0992	0.519	4.8	NA	4.63	Higher at ED
	ED vs 6M	Low RRS	BLOC1S1	-0.162	-1.72	-4.31	-1.65	0.0993	0.519	3.85	NA	3.68	Higher at ED
	ED vs 6M	Low RRS	DGCR8	0.132	1.72	-4.31	1.65	0.0991	0.519	4.45	NA	4.59	Higher at 6M
	ED vs 6M	Low RRS	ERCC6L2.AS1	-0.179	-1.73	-4.31	-1.65	0.0993	0.519	3.6	NA	3.42	Higher at ED
	ED vs 6M	Low RRS	MIDEAS	0.116	1.72	-4.31	1.65	0.0992	0.519	7	NA	7.11	Higher at 6M
	ED vs 6M	Low RRS	PNMA3	0.185	1.72	-4.32	1.65	0.0993	0.519	1.88	NA	2.1	Higher at 6M
	ED vs 6M	Low RRS	PRDM15	0.111	1.72	-4.31	1.65	0.099	0.519	3.89	NA	4	Higher at 6M
	ED vs 6M	Low RRS	SUPT6H	0.152	1.72	-4.3	1.65	0.0991	0.519	6.61	NA	6.76	Higher at 6M
	ED vs 6M	Low RRS	TRUB1	-0.212	-1.72	-4.3	-1.65	0.099	0.519	2.41	NA	2.2	Higher at ED
	ED vs 6M	Low RRS	CNR2	0.168	1.72	-4.31	1.65	0.0995	0.519	3.62	NA	3.8	Higher at 6M
	ED vs 6M	Low RRS	NDUFA1	-0.18	-1.72	-4.32	-1.65	0.0995	0.519	2.42	NA	2.26	Higher at ED
	ED vs 6M	Low RRS	RPRD2	0.0998	1.72	-4.3	1.65	0.0994	0.519	5.8	NA	5.9	Higher at 6M
	ED vs 6M	Low RRS	SORD	0.106	1.72	-4.32	1.65	0.0994	0.519	3.5	NA	3.6	Higher at 6M
	ED vs 6M	Low RRS	TAF1A	-0.184	-1.72	-4.31	-1.65	0.0996	0.52	1.75	NA	1.57	Higher at ED
	ED vs 6M	Low RRS	IGLV1.40	-0.228	-1.72	-4.32	-1.65	0.0997	0.52	2.52	NA	2.35	Higher at ED
	ED vs 6M	Low RRS	PHLDA1	-0.133	-1.72	-4.32	-1.65	0.0997	0.52	2.21	NA	2.09	Higher at ED
	ED vs 6M	Low RRS	ANKRD42.DT	-0.133	-1.72	-4.31	-1.65	0.0998	0.52	3.35	NA	3.23	Higher at ED
	ED vs 6M	Low RRS	SLC4A5	-0.175	-1.72	-4.31	-1.65	0.0998	0.52	2.59	NA	2.41	Higher at ED
	ED vs 6M	Low RRS	ARL11	-0.242	-1.72	-4.31	-1.65	0.0999	0.52	5.64	NA	5.39	Higher at ED
	ED vs 6M	Low RRS	B4GALT7	0.143	1.68	-4.35	1.64	0.1	0.52	3.43	NA	3.57	Higher at 6M
	ED vs 6M	Low RRS	BMP2K	0.187	1.72	-4.32	1.65	0.0999	0.52	6.24	NA	6.43	Higher at 6M
	ED vs 6M	Low RRS	ENSG00000254936	0.22	1.72	-4.32	1.64	0.1	0.52	1.83	NA	2.06	Higher at 6M
	ED vs 6M	Low RRS	HEXIM1	0.174	1.72	-4.31	1.64	0.1	0.52	5.24	NA	5.42	Higher at 6M
	ED vs 6M	Low RRS	OAZ1	0.29	1.72	-4.31	1.64	0.1	0.52	9.61	NA	9.9	Higher at 6M
	ED vs 6M	Low RRS	PPP1R15B	-0.126	-1.72	-4.31	-1.64	0.1	0.52	6.97	NA	6.84	Higher at ED
	ED vs 6M	Low RRS	ENSG00000285708	-0.368	-1.72	-4.31	-1.64	0.1	0.52	1.25	NA	0.881	Higher at ED
	ED vs 6M	Low RRS	HECTD1	0.0828	1.72	-4.32	1.64	0.1	0.52	6.32	NA	6.41	Higher at 6M
	ED vs 6M	Low RRS	ENSG00000274979	-0.269	-1.72	-4.32	-1.64	0.1	0.52	1.52	NA	1.26	Higher at ED
	ED vs 6M	Low RRS	FAM241A	-0.142	-1.71	-4.32	-1.64	0.101	0.52	3.11	NA	2.96	Higher at ED
	ED vs 6M	Low RRS	INTS6.AS1	-0.165	-1.71	-4.32	-1.64	0.101	0.52	3.06	NA	2.89	Higher at ED
	ED vs 6M	Low RRS	LRCH3	0.0892	1.72	-4.32	1.64	0.1	0.52	5.52	NA	5.6	Higher at 6M
	ED vs 6M	Low RRS	MAGI3	-0.15	-1.72	-4.32	-1.64	0.101	0.52	2.14	NA	1.99	Higher at ED
	ED vs 6M	Low RRS	MRPL2	-0.13	-1.68	-4.36	-1.64	0.101	0.52	2.78	NA	2.65	Higher at ED
	ED vs 6M	Low RRS	TG	-0.334	-1.68	-4.36	-1.64	0.101	0.52	2.79	NA	2.46	Higher at ED
	ED vs 6M	Low RRS	TMEM272	-0.172	-1.72	-4.32	-1.64	0.101	0.52	4.82	NA	4.65	Higher at ED
	ED vs 6M	Low RRS	TMEM71	-0.201	-1.71	-4.32	-1.64	0.101	0.52	5.84	NA	5.63	Higher at ED
	ED vs 6M	Low RRS	ZNF441	-0.401	-1.71	-4.31	-1.64	0.101	0.52	2.61	NA	2.21	Higher at ED
	ED vs 6M	Low RRS	DHCR24	0.176	1.71	-4.33	1.64	0.101	0.52	1.87	NA	2.03	Higher at 6M
	ED vs 6M	Low RRS	GORAB	-0.198	-1.68	-4.36	-1.64	0.101	0.52	3.45	NA	3.26	Higher at ED
	ED vs 6M	Low RRS	LZTR1	0.118	1.71	-4.33	1.64	0.101	0.521	4.76	NA	4.88	Higher at 6M
	ED vs 6M	Low RRS	POLR2C	-0.123	-1.71	-4.32	-1.64	0.101	0.521	4.17	NA	4.05	Higher at ED
	ED vs 6M	Low RRS	EOLA2.DT	0.175	1.71	-4.32	1.64	0.101	0.521	3.88	NA	4.06	Higher at 6M
	ED vs 6M	Low RRS	CAPN3	0.151	1.71	-4.32	1.64	0.101	0.522	3.8	NA	3.96	Higher at 6M
	ED vs 6M	Low RRS	RRAGA	-0.0929	-1.71	-4.32	-1.64	0.101	0.522	4.27	NA	4.18	Higher at ED
	ED vs 6M	Low RRS	ZNF143	-0.119	-1.71	-4.32	-1.64	0.101	0.522	4.28	NA	4.16	Higher at ED
	ED vs 6M	Low RRS	JAG1	0.185	1.71	-4.32	1.64	0.101	0.522	1.88	NA	2.07	Higher at 6M
	ED vs 6M	Low RRS	NSUN2	0.121	1.71	-4.32	1.64	0.101	0.522	4.88	NA	5	Higher at 6M
	ED vs 6M	Low RRS	SPPL3	0.124	1.71	-4.32	1.64	0.101	0.522	4.72	NA	4.85	Higher at 6M
	ED vs 6M	Low RRS	TOP3B	0.13	1.71	-4.32	1.64	0.101	0.522	4.24	NA	4.37	Higher at 6M
	ED vs 6M	Low RRS	ZBED6	-0.144	-1.71	-4.33	-1.64	0.101	0.522	6.9	NA	6.75	Higher at ED
	ED vs 6M	Low RRS	MTHFSD	-0.0975	-1.71	-4.32	-1.64	0.102	0.522	3.71	NA	3.61	Higher at ED
	ED vs 6M	Low RRS	SRRM1	0.117	1.71	-4.32	1.64	0.102	0.522	6.8	NA	6.92	Higher at 6M
	ED vs 6M	Low RRS	ANKZF1	0.103	1.71	-4.33	1.63	0.102	0.522	5.08	NA	5.19	Higher at 6M
	ED vs 6M	Low RRS	CLIC2	0.398	1.7	-4.33	1.63	0.103	0.522	1.27	NA	1.59	Higher at 6M
	ED vs 6M	Low RRS	DBI	-0.245	-1.7	-4.34	-1.63	0.102	0.522	2.92	NA	2.7	Higher at ED
	ED vs 6M	Low RRS	ENSG00000294196	-0.243	-1.72	-4.32	-1.64	0.102	0.522	2.22	NA	1.96	Higher at ED
	ED vs 6M	Low RRS	EPHB2	0.183	1.71	-4.34	1.64	0.102	0.522	1.7	NA	1.9	Higher at 6M
	ED vs 6M	Low RRS	GTF3C1	0.143	1.71	-4.33	1.64	0.102	0.522	5.51	NA	5.65	Higher at 6M
	ED vs 6M	Low RRS	H3C12	-0.32	-1.7	-4.35	-1.63	0.103	0.522	2.52	NA	2.23	Higher at ED
	ED vs 6M	Low RRS	HSPG2	0.175	1.71	-4.33	1.63	0.103	0.522	1.42	NA	1.58	Higher at 6M
	ED vs 6M	Low RRS	LEPROT	0.109	1.7	-4.34	1.63	0.103	0.522	5.1	NA	5.2	Higher at 6M
	ED vs 6M	Low RRS	MED28	-0.0874	-1.71	-4.33	-1.63	0.102	0.522	6.75	NA	6.67	Higher at ED
	ED vs 6M	Low RRS	NDC1	0.152	1.71	-4.32	1.63	0.102	0.522	2.77	NA	2.92	Higher at 6M
	ED vs 6M	Low RRS	NOP2	0.126	1.71	-4.33	1.63	0.102	0.522	3.97	NA	4.1	Higher at 6M
	ED vs 6M	Low RRS	ODF2L	-0.206	-1.71	-4.32	-1.64	0.102	0.522	4.5	NA	4.3	Higher at ED
	ED vs 6M	Low RRS	PFDN6	-0.152	-1.7	-4.33	-1.63	0.103	0.522	2.72	NA	2.57	Higher at ED
	ED vs 6M	Low RRS	PHACTR1	-0.215	-1.67	-4.37	-1.63	0.103	0.522	3.86	NA	3.64	Higher at ED
	ED vs 6M	Low RRS	PRDX2	0.359	1.7	-4.33	1.63	0.103	0.522	5.13	NA	5.51	Higher at 6M
	ED vs 6M	Low RRS	PSKH1	0.0928	1.71	-4.33	1.64	0.102	0.522	4.49	NA	4.58	Higher at 6M
	ED vs 6M	Low RRS	RNPC3	-0.114	-1.71	-4.32	-1.64	0.102	0.522	5.22	NA	5.11	Higher at ED
	ED vs 6M	Low RRS	RPS15AP29	-0.231	-1.7	-4.33	-1.63	0.102	0.522	1.42	NA	1.19	Higher at ED
	ED vs 6M	Low RRS	SCRIB	0.155	1.7	-4.33	1.63	0.103	0.522	4.31	NA	4.46	Higher at 6M
	ED vs 6M	Low RRS	SNORA74A	-0.324	-1.71	-4.33	-1.64	0.102	0.522	3.71	NA	3.41	Higher at ED
	ED vs 6M	Low RRS	SSBP4	0.139	1.7	-4.34	1.63	0.103	0.522	4.45	NA	4.59	Higher at 6M
	ED vs 6M	Low RRS	TIGD1	-0.177	-1.7	-4.33	-1.63	0.103	0.522	4.54	NA	4.37	Higher at ED
	ED vs 6M	Low RRS	TRIM38	-0.113	-1.71	-4.33	-1.63	0.102	0.522	7.07	NA	6.94	Higher at ED
	ED vs 6M	Low RRS	ZFP62	-0.234	-1.67	-4.37	-1.63	0.103	0.522	4.33	NA	4.1	Higher at ED
	ED vs 6M	Low RRS	ZNF407.AS1	-0.202	-1.7	-4.33	-1.63	0.102	0.522	3.28	NA	3.08	Higher at ED
	ED vs 6M	Low RRS	ZNF816	-0.341	-1.67	-4.37	-1.63	0.103	0.522	2.35	NA	2.01	Higher at ED
	ED vs 6M	Low RRS	PDLIM5	0.124	1.7	-4.33	1.63	0.103	0.523	4.77	NA	4.89	Higher at 6M
	ED vs 6M	Low RRS	REX1BD	0.131	1.71	-4.33	1.63	0.103	0.523	4.12	NA	4.25	Higher at 6M
	ED vs 6M	Low RRS	KGD4	-0.225	-1.7	-4.33	-1.63	0.103	0.523	1.72	NA	1.5	Higher at ED
	ED vs 6M	Low RRS	RPS25	-0.216	-1.71	-4.33	-1.63	0.103	0.523	6.46	NA	6.22	Higher at ED
	ED vs 6M	Low RRS	ENSG00000289296	-0.203	-1.7	-4.34	-1.63	0.103	0.523	2.02	NA	1.83	Higher at ED
	ED vs 6M	Low RRS	RPGR	-0.236	-1.7	-4.33	-1.63	0.103	0.523	4.25	NA	4.01	Higher at ED
	ED vs 6M	Low RRS	DNASE1	-0.0946	-1.7	-4.34	-1.63	0.103	0.523	5.65	NA	5.56	Higher at ED
	ED vs 6M	Low RRS	KIFC3	0.213	1.7	-4.34	1.63	0.103	0.523	2.19	NA	2.43	Higher at 6M
	ED vs 6M	Low RRS	MBIP	-0.202	-1.7	-4.33	-1.63	0.103	0.523	1.89	NA	1.69	Higher at ED
	ED vs 6M	Low RRS	SUPT4H1	-0.145	-1.7	-4.34	-1.63	0.103	0.523	5.04	NA	4.89	Higher at ED
	ED vs 6M	Low RRS	TEFM	-0.166	-1.7	-4.33	-1.63	0.103	0.523	1.9	NA	1.74	Higher at ED
	ED vs 6M	Low RRS	ZNF469	0.187	1.7	-4.34	1.63	0.103	0.523	2.73	NA	2.92	Higher at 6M
	ED vs 6M	Low RRS	SUGT1P3	0.134	1.7	-4.34	1.63	0.103	0.523	3.97	NA	4.11	Higher at 6M
	ED vs 6M	Low RRS	TMA7B	0.145	1.7	-4.34	1.63	0.103	0.523	2.71	NA	2.86	Higher at 6M
	ED vs 6M	Low RRS	MFSD10	0.146	1.7	-4.33	1.63	0.104	0.523	4.14	NA	4.28	Higher at 6M
	ED vs 6M	Low RRS	CREBRF	-0.184	-1.7	-4.34	-1.63	0.104	0.524	6.82	NA	6.64	Higher at ED
	ED vs 6M	Low RRS	AATBC	0.203	1.69	-4.35	1.62	0.105	0.524	4.65	NA	4.86	Higher at 6M
	ED vs 6M	Low RRS	ANAPC11	-0.11	-1.69	-4.36	-1.62	0.105	0.524	3.01	NA	2.9	Higher at ED
	ED vs 6M	Low RRS	ATP6V0D1.DT	-0.117	-1.69	-4.34	-1.62	0.105	0.524	3.85	NA	3.73	Higher at ED
	ED vs 6M	Low RRS	CBX5	0.133	1.69	-4.35	1.62	0.105	0.524	5.75	NA	5.88	Higher at 6M
	ED vs 6M	Low RRS	CITED2	0.127	1.66	-4.38	1.62	0.105	0.524	5.44	NA	5.56	Higher at 6M
	ED vs 6M	Low RRS	DOK2	0.11	1.69	-4.35	1.62	0.105	0.524	5.76	NA	5.86	Higher at 6M
	ED vs 6M	Low RRS	DYNLRB1	0.108	1.66	-4.38	1.62	0.105	0.524	4.73	NA	4.84	Higher at 6M
	ED vs 6M	Low RRS	EIF4A2	-0.157	-1.66	-4.39	-1.62	0.105	0.524	6.79	NA	6.63	Higher at ED
	ED vs 6M	Low RRS	ENSG00000304354	-0.211	-1.69	-4.36	-1.62	0.105	0.524	1.42	NA	1.22	Higher at ED
	ED vs 6M	Low RRS	ESYT1	0.162	1.66	-4.38	1.62	0.104	0.524	6.17	NA	6.34	Higher at 6M
	ED vs 6M	Low RRS	FEZ2	-0.113	-1.7	-4.35	-1.63	0.104	0.524	4.08	NA	3.96	Higher at ED
	ED vs 6M	Low RRS	FLVCR2	0.134	1.69	-4.36	1.62	0.105	0.524	2.56	NA	2.7	Higher at 6M
	ED vs 6M	Low RRS	FOXP4	0.139	1.69	-4.35	1.62	0.104	0.524	3.46	NA	3.61	Higher at 6M
	ED vs 6M	Low RRS	GSDMB	0.12	1.69	-4.35	1.62	0.105	0.524	4.52	NA	4.65	Higher at 6M
	ED vs 6M	Low RRS	IGHD	0.318	1.69	-4.35	1.62	0.105	0.524	5.35	NA	5.68	Higher at 6M
	ED vs 6M	Low RRS	KIAA1958	-0.177	-1.69	-4.35	-1.62	0.104	0.524	3.44	NA	3.29	Higher at ED
	ED vs 6M	Low RRS	LINC00243	-0.148	-1.7	-4.35	-1.62	0.104	0.524	3.15	NA	3	Higher at ED
	ED vs 6M	Low RRS	LINC00989	0.253	1.7	-4.34	1.62	0.104	0.524	2.68	NA	2.96	Higher at 6M
	ED vs 6M	Low RRS	MAP2K7	0.198	1.69	-4.34	1.62	0.104	0.524	5.53	NA	5.73	Higher at 6M
	ED vs 6M	Low RRS	NFKB1	0.125	1.69	-4.35	1.62	0.105	0.524	6.22	NA	6.35	Higher at 6M
	ED vs 6M	Low RRS	PAIP2	-0.141	-1.7	-4.34	-1.62	0.104	0.524	5.52	NA	5.38	Higher at ED
	ED vs 6M	Low RRS	PDRG1	-0.171	-1.69	-4.34	-1.62	0.105	0.524	2.09	NA	1.92	Higher at ED
	ED vs 6M	Low RRS	PLEKHM1P1	-0.281	-1.69	-4.35	-1.62	0.105	0.524	2.71	NA	2.47	Higher at ED
	ED vs 6M	Low RRS	PTP4A1	-0.327	-1.7	-4.34	-1.62	0.105	0.524	4.44	NA	4.05	Higher at ED
	ED vs 6M	Low RRS	RNF157	0.163	1.7	-4.35	1.63	0.104	0.524	4.23	NA	4.4	Higher at 6M
	ED vs 6M	Low RRS	RNU2.2P	-0.283	-1.69	-4.36	-1.62	0.105	0.524	10.4	NA	10.1	Higher at ED
	ED vs 6M	Low RRS	SEM1	-0.223	-1.66	-4.38	-1.63	0.104	0.524	2.57	NA	2.35	Higher at ED
	ED vs 6M	Low RRS	SNURF	0.231	1.66	-4.38	1.62	0.104	0.524	1.59	NA	1.83	Higher at 6M
	ED vs 6M	Low RRS	SPINT2	0.102	1.69	-4.35	1.62	0.105	0.524	4.39	NA	4.49	Higher at 6M
	ED vs 6M	Low RRS	TMEM135	-0.175	-1.7	-4.34	-1.63	0.104	0.524	3.33	NA	3.15	Higher at ED
	ED vs 6M	Low RRS	TNIP1	0.208	1.7	-4.34	1.63	0.104	0.524	7.72	NA	7.92	Higher at 6M
	ED vs 6M	Low RRS	TPT1.AS1	0.121	1.69	-4.35	1.62	0.105	0.524	4.7	NA	4.82	Higher at 6M
	ED vs 6M	Low RRS	TRAF3IP2	-0.0981	-1.7	-4.35	-1.63	0.104	0.524	3.41	NA	3.31	Higher at ED
	ED vs 6M	Low RRS	ZNF182	-0.153	-1.66	-4.38	-1.63	0.104	0.524	3.26	NA	3.11	Higher at ED
	ED vs 6M	Low RRS	ZNF782	-0.188	-1.7	-4.34	-1.62	0.105	0.524	3.75	NA	3.57	Higher at ED
	ED vs 6M	Low RRS	ZSCAN2.AS1	0.194	1.7	-4.34	1.62	0.104	0.524	1.54	NA	1.73	Higher at 6M
	ED vs 6M	Low RRS	INTS15	0.1	1.69	-4.34	1.62	0.105	0.524	4.07	NA	4.17	Higher at 6M
	ED vs 6M	Low RRS	ERBB2	0.201	1.69	-4.36	1.62	0.105	0.524	2.77	NA	2.96	Higher at 6M
	ED vs 6M	Low RRS	FCRL6	0.199	1.69	-4.36	1.62	0.105	0.524	3.46	NA	3.66	Higher at 6M
	ED vs 6M	Low RRS	PDHA1	0.101	1.69	-4.36	1.62	0.105	0.524	4.23	NA	4.33	Higher at 6M
	ED vs 6M	Low RRS	EVI2A	-0.495	-1.69	-4.35	-1.62	0.105	0.525	4.6	NA	4.08	Higher at ED
	ED vs 6M	Low RRS	GPR52	0.203	1.69	-4.35	1.62	0.106	0.525	2.15	NA	2.36	Higher at 6M
	ED vs 6M	Low RRS	PINK1	0.349	1.69	-4.35	1.62	0.106	0.525	6.46	NA	6.81	Higher at 6M
	ED vs 6M	Low RRS	H3C7	-0.282	-1.68	-4.37	-1.62	0.106	0.525	2.77	NA	2.51	Higher at ED
	ED vs 6M	Low RRS	WDR26	0.256	1.66	-4.39	1.62	0.106	0.525	7.44	NA	7.7	Higher at 6M
	ED vs 6M	Low RRS	NDUFA5	-0.18	-1.69	-4.36	-1.62	0.106	0.525	3.62	NA	3.45	Higher at ED
	ED vs 6M	Low RRS	ENSG00000289164	0.403	1.69	-4.35	1.62	0.106	0.525	0.951	NA	1.34	Higher at 6M
	ED vs 6M	Low RRS	INPPL1	0.147	1.69	-4.35	1.62	0.106	0.526	5.7	NA	5.85	Higher at 6M
	ED vs 6M	Low RRS	PTS	-0.198	-1.69	-4.35	-1.62	0.106	0.526	1.64	NA	1.44	Higher at ED
	ED vs 6M	Low RRS	FBXL4	0.132	1.69	-4.36	1.62	0.106	0.526	4.72	NA	4.85	Higher at 6M
	ED vs 6M	Low RRS	ENSG00000279696	0.147	1.69	-4.36	1.61	0.106	0.526	2	NA	2.15	Higher at 6M
	ED vs 6M	Low RRS	SOD1	-0.161	-1.68	-4.36	-1.62	0.106	0.526	4.56	NA	4.4	Higher at ED
	ED vs 6M	Low RRS	TMEM69	0.122	1.65	-4.39	1.61	0.106	0.526	2.74	NA	2.86	Higher at 6M
	ED vs 6M	Low RRS	ESCO1	-0.312	-1.68	-4.35	-1.61	0.106	0.527	4.25	NA	3.94	Higher at ED
	ED vs 6M	Low RRS	TMEM131L	0.0932	1.68	-4.36	1.61	0.106	0.527	6.22	NA	6.31	Higher at 6M
	ED vs 6M	Low RRS	NSUN5P1	0.187	1.68	-4.36	1.61	0.107	0.527	5.02	NA	5.21	Higher at 6M
	ED vs 6M	Low RRS	KLHL9	-0.185	-1.68	-4.36	-1.61	0.107	0.527	4.97	NA	4.78	Higher at ED
	ED vs 6M	Low RRS	OTUD7B	0.155	1.68	-4.36	1.61	0.107	0.527	3.37	NA	3.52	Higher at 6M
	ED vs 6M	Low RRS	PNN	-0.11	-1.65	-4.4	-1.61	0.107	0.528	6.06	NA	5.95	Higher at ED
	ED vs 6M	Low RRS	EXOSC1	-0.109	-1.68	-4.36	-1.61	0.107	0.528	3.75	NA	3.65	Higher at ED
	ED vs 6M	Low RRS	TTC17	0.0933	1.68	-4.36	1.61	0.107	0.529	6	NA	6.09	Higher at 6M
	ED vs 6M	Low RRS	GCC2	-0.19	-1.65	-4.4	-1.61	0.107	0.529	6.02	NA	5.83	Higher at ED
	ED vs 6M	Low RRS	RPL14	-0.189	-1.68	-4.36	-1.61	0.107	0.529	7.14	NA	6.95	Higher at ED
	ED vs 6M	Low RRS	ENSG00000241490	-0.179	-1.68	-4.37	-1.61	0.107	0.529	1.83	NA	1.67	Higher at ED
	ED vs 6M	Low RRS	RPS23	-0.233	-1.68	-4.36	-1.61	0.107	0.529	7.33	NA	7.07	Higher at ED
	ED vs 6M	Low RRS	ATP5PO	-0.189	-1.68	-4.37	-1.61	0.108	0.529	3.43	NA	3.25	Higher at ED
	ED vs 6M	Low RRS	MMUT	-0.137	-1.68	-4.36	-1.61	0.108	0.529	2.71	NA	2.57	Higher at ED
	ED vs 6M	Low RRS	ENSG00000286070	0.485	1.65	-4.4	1.61	0.108	0.53	2.18	NA	2.67	Higher at 6M
	ED vs 6M	Low RRS	FCF1	-0.154	-1.68	-4.37	-1.61	0.108	0.53	3.48	NA	3.33	Higher at ED
	ED vs 6M	Low RRS	RNF6	-0.128	-1.65	-4.4	-1.61	0.108	0.53	4.78	NA	4.65	Higher at ED
	ED vs 6M	Low RRS	AFAP1	0.171	1.68	-4.37	1.61	0.108	0.53	3.44	NA	3.61	Higher at 6M
	ED vs 6M	Low RRS	ENSG00000291203	-0.151	-1.68	-4.37	-1.61	0.108	0.53	4.98	NA	4.83	Higher at ED
	ED vs 6M	Low RRS	IDH3B	0.0903	1.68	-4.37	1.61	0.108	0.53	4.41	NA	4.5	Higher at 6M
	ED vs 6M	Low RRS	ARID1A	0.189	1.68	-4.37	1.61	0.108	0.53	7.93	NA	8.12	Higher at 6M
	ED vs 6M	Low RRS	FAM153A	0.217	1.68	-4.37	1.61	0.108	0.53	2.9	NA	3.14	Higher at 6M
	ED vs 6M	Low RRS	MTMR6	-0.191	-1.64	-4.41	-1.61	0.108	0.53	4.94	NA	4.75	Higher at ED
	ED vs 6M	Low RRS	CEBPZ	-0.279	-1.64	-4.41	-1.61	0.108	0.53	3.87	NA	3.59	Higher at ED
	ED vs 6M	Low RRS	DUSP7	0.111	1.68	-4.37	1.61	0.108	0.53	5.19	NA	5.3	Higher at 6M
	ED vs 6M	Low RRS	PLD4	0.216	1.68	-4.37	1.61	0.108	0.53	3.17	NA	3.4	Higher at 6M
	ED vs 6M	Low RRS	PSEN2	0.129	1.67	-4.38	1.61	0.108	0.53	2.15	NA	2.29	Higher at 6M
	ED vs 6M	Low RRS	SPEF2	-0.177	-1.67	-4.37	-1.61	0.108	0.53	2.56	NA	2.39	Higher at ED
	ED vs 6M	Low RRS	AP3B1	-0.0967	-1.64	-4.41	-1.61	0.108	0.53	6.71	NA	6.62	Higher at ED
	ED vs 6M	Low RRS	CAPN12	0.282	1.68	-4.36	1.6	0.109	0.53	1.92	NA	2.2	Higher at 6M
	ED vs 6M	Low RRS	DDX55	0.159	1.64	-4.41	1.6	0.109	0.53	3.56	NA	3.72	Higher at 6M
	ED vs 6M	Low RRS	DEFA3	0.512	1.67	-4.38	1.6	0.109	0.53	2.53	NA	2.78	Higher at 6M
	ED vs 6M	Low RRS	ENSG00000289155	-0.184	-1.64	-4.41	-1.6	0.109	0.53	1.53	NA	1.34	Higher at ED
	ED vs 6M	Low RRS	FARS2	0.13	1.67	-4.37	1.61	0.108	0.53	2.96	NA	3.09	Higher at 6M
	ED vs 6M	Low RRS	H2BC11	-0.136	-1.67	-4.38	-1.6	0.109	0.53	3.59	NA	3.47	Higher at ED
	ED vs 6M	Low RRS	HPGD	-0.349	-1.68	-4.37	-1.6	0.109	0.53	1.75	NA	1.38	Higher at ED
	ED vs 6M	Low RRS	LINC03108	-0.345	-1.67	-4.37	-1.6	0.109	0.53	1.76	NA	1.43	Higher at ED
	ED vs 6M	Low RRS	MAPK7	0.104	1.64	-4.41	1.6	0.109	0.53	4.12	NA	4.22	Higher at 6M
	ED vs 6M	Low RRS	PAN2	0.133	1.67	-4.37	1.6	0.109	0.53	4.34	NA	4.48	Higher at 6M
	ED vs 6M	Low RRS	POU2F2	0.139	1.67	-4.37	1.61	0.108	0.53	6.65	NA	6.79	Higher at 6M
	ED vs 6M	Low RRS	PPP2R5C	-0.0789	-1.67	-4.38	-1.6	0.109	0.53	7.05	NA	6.97	Higher at ED
	ED vs 6M	Low RRS	PRR5L	0.131	1.67	-4.38	1.61	0.108	0.53	4.6	NA	4.73	Higher at 6M
	ED vs 6M	Low RRS	RAP1GAP	0.833	1.67	-4.38	1.6	0.109	0.53	1.85	NA	2.37	Higher at 6M
	ED vs 6M	Low RRS	SCARNA6	-0.284	-1.68	-4.37	-1.6	0.109	0.53	5.06	NA	4.74	Higher at ED
	ED vs 6M	Low RRS	SEPSECS.AS1	-0.156	-1.68	-4.37	-1.6	0.109	0.53	2.65	NA	2.48	Higher at ED
	ED vs 6M	Low RRS	TOB2	0.121	1.67	-4.38	1.6	0.109	0.53	5.49	NA	5.61	Higher at 6M
	ED vs 6M	Low RRS	YWHAG	0.103	1.67	-4.38	1.6	0.109	0.53	5.51	NA	5.61	Higher at 6M
	ED vs 6M	Low RRS	AGAP4	0.116	1.67	-4.38	1.6	0.109	0.53	3.51	NA	3.63	Higher at 6M
	ED vs 6M	Low RRS	AUTS2	0.156	1.67	-4.38	1.6	0.109	0.53	4.7	NA	4.85	Higher at 6M
	ED vs 6M	Low RRS	CREG1	0.388	1.67	-4.37	1.6	0.109	0.53	5.12	NA	5.52	Higher at 6M
	ED vs 6M	Low RRS	P3H1	0.129	1.64	-4.41	1.6	0.109	0.53	3.44	NA	3.57	Higher at 6M
	ED vs 6M	Low RRS	PLCB2	0.168	1.67	-4.38	1.6	0.109	0.53	7.34	NA	7.51	Higher at 6M
	ED vs 6M	Low RRS	A2M.AS1	0.167	1.67	-4.38	1.6	0.11	0.531	4.74	NA	4.91	Higher at 6M
	ED vs 6M	Low RRS	EXOSC5	0.176	1.64	-4.41	1.6	0.11	0.531	2.33	NA	2.51	Higher at 6M
	ED vs 6M	Low RRS	JAKMIP1	0.15	1.67	-4.38	1.6	0.11	0.531	3.27	NA	3.43	Higher at 6M
	ED vs 6M	Low RRS	MAFG	0.131	1.67	-4.38	1.6	0.109	0.531	4.18	NA	4.32	Higher at 6M
	ED vs 6M	Low RRS	AP4B1	0.11	1.67	-4.38	1.6	0.11	0.531	3.67	NA	3.78	Higher at 6M
	ED vs 6M	Low RRS	ZNF287	-0.236	-1.67	-4.38	-1.6	0.11	0.531	1.93	NA	1.71	Higher at ED
	ED vs 6M	Low RRS	DAB2	0.238	1.67	-4.38	1.6	0.11	0.532	3.67	NA	3.92	Higher at 6M
	ED vs 6M	Low RRS	EEF2KMT	-0.18	-1.67	-4.38	-1.6	0.11	0.532	2.01	NA	1.83	Higher at ED
	ED vs 6M	Low RRS	ENSG00000280069	-0.179	-1.67	-4.38	-1.6	0.11	0.532	1.69	NA	1.52	Higher at ED
	ED vs 6M	Low RRS	MGAT5	0.102	1.67	-4.38	1.6	0.11	0.532	5.85	NA	5.95	Higher at 6M
	ED vs 6M	Low RRS	SENP7	-0.2	-1.63	-4.42	-1.6	0.11	0.532	5.02	NA	4.82	Higher at ED
	ED vs 6M	Low RRS	ZNF624	-0.266	-1.67	-4.38	-1.6	0.11	0.532	2.15	NA	1.89	Higher at ED
	ED vs 6M	Low RRS	WHRN	-0.194	-1.67	-4.38	-1.6	0.11	0.532	2.58	NA	2.41	Higher at ED
	ED vs 6M	Low RRS	RELCH	-0.0853	-1.67	-4.38	-1.6	0.11	0.532	5.88	NA	5.79	Higher at ED
	ED vs 6M	Low RRS	DPAGT1	0.147	1.67	-4.38	1.6	0.11	0.533	3	NA	3.15	Higher at 6M
	ED vs 6M	Low RRS	LINC01128	0.114	1.66	-4.39	1.6	0.11	0.533	4.58	NA	4.69	Higher at 6M
	ED vs 6M	Low RRS	TRPM2	0.192	1.66	-4.39	1.6	0.11	0.533	4.16	NA	4.36	Higher at 6M
	ED vs 6M	Low RRS	IER3IP1	-0.221	-1.63	-4.42	-1.6	0.111	0.533	2.39	NA	2.16	Higher at ED
	ED vs 6M	Low RRS	ENSG00000245025	-0.128	-1.66	-4.39	-1.6	0.111	0.533	3.49	NA	3.37	Higher at ED
	ED vs 6M	Low RRS	IL18R1	-0.41	-1.66	-4.38	-1.6	0.111	0.533	4.01	NA	3.6	Higher at ED
	ED vs 6M	Low RRS	RTL8A	0.146	1.63	-4.42	1.6	0.111	0.533	2.75	NA	2.89	Higher at 6M
	ED vs 6M	Low RRS	UTP20	0.145	1.66	-4.38	1.6	0.111	0.533	3.69	NA	3.84	Higher at 6M
	ED vs 6M	Low RRS	AGAP9	0.166	1.67	-4.39	1.59	0.111	0.533	2.82	NA	2.97	Higher at 6M
	ED vs 6M	Low RRS	NMRK1	-0.145	-1.66	-4.39	-1.59	0.111	0.533	3.11	NA	2.97	Higher at ED
	ED vs 6M	Low RRS	TMEM104	0.0913	1.66	-4.39	1.59	0.111	0.533	4.41	NA	4.5	Higher at 6M
	ED vs 6M	Low RRS	GABBR1	0.153	1.66	-4.39	1.59	0.111	0.533	5.03	NA	5.18	Higher at 6M
	ED vs 6M	Low RRS	MBD2	-0.0898	-1.66	-4.39	-1.59	0.111	0.534	5.81	NA	5.72	Higher at ED
	ED vs 6M	Low RRS	PCED1B	0.149	1.66	-4.39	1.59	0.111	0.534	4.98	NA	5.13	Higher at 6M
	ED vs 6M	Low RRS	LINC00630	0.133	1.66	-4.39	1.59	0.111	0.535	2.47	NA	2.61	Higher at 6M
	ED vs 6M	Low RRS	TMEM45B	-0.259	-1.67	-4.39	-1.59	0.111	0.535	2.14	NA	1.92	Higher at ED
	ED vs 6M	Low RRS	CRKL	0.121	1.63	-4.43	1.59	0.112	0.535	6.34	NA	6.46	Higher at 6M
	ED vs 6M	Low RRS	ENSG00000261098	0.164	1.66	-4.39	1.59	0.112	0.535	2.93	NA	3.09	Higher at 6M
	ED vs 6M	Low RRS	GLIPR1	-0.175	-1.66	-4.4	-1.59	0.112	0.535	7	NA	6.82	Higher at ED
	ED vs 6M	Low RRS	GMPPA	0.12	1.66	-4.4	1.59	0.112	0.535	3.72	NA	3.84	Higher at 6M
	ED vs 6M	Low RRS	ITGB2.AS1	0.136	1.66	-4.4	1.59	0.112	0.535	5.33	NA	5.46	Higher at 6M
	ED vs 6M	Low RRS	KBTBD8	-0.327	-1.66	-4.39	-1.59	0.112	0.535	2.07	NA	1.74	Higher at ED
	ED vs 6M	Low RRS	LY6G5B	0.147	1.65	-4.4	1.59	0.112	0.535	2.96	NA	3.1	Higher at 6M
	ED vs 6M	Low RRS	PINK1.AS	0.111	1.66	-4.4	1.59	0.112	0.535	2.99	NA	3.11	Higher at 6M
	ED vs 6M	Low RRS	PKD1	0.164	1.66	-4.39	1.59	0.112	0.535	5.66	NA	5.82	Higher at 6M
	ED vs 6M	Low RRS	PRRC2C	0.113	1.66	-4.4	1.59	0.112	0.535	8.52	NA	8.63	Higher at 6M
	ED vs 6M	Low RRS	RIMKLB	-0.124	-1.66	-4.4	-1.59	0.112	0.535	3.27	NA	3.14	Higher at ED
	ED vs 6M	Low RRS	RNF103	-0.106	-1.66	-4.4	-1.59	0.112	0.535	4.76	NA	4.65	Higher at ED
	ED vs 6M	Low RRS	SESN1	-0.16	-1.66	-4.39	-1.59	0.112	0.535	4.24	NA	4.09	Higher at ED
	ED vs 6M	Low RRS	SLC30A9	-0.145	-1.66	-4.39	-1.59	0.112	0.535	4.19	NA	4.05	Higher at ED
	ED vs 6M	Low RRS	SNORA73A	-0.274	-1.66	-4.4	-1.59	0.112	0.535	7.9	NA	7.56	Higher at ED
	ED vs 6M	Low RRS	TECPR1	0.115	1.66	-4.39	1.59	0.112	0.535	5.74	NA	5.85	Higher at 6M
	ED vs 6M	Low RRS	TIMM10	-0.186	-1.65	-4.41	-1.59	0.112	0.535	1.87	NA	1.71	Higher at ED
	ED vs 6M	Low RRS	XRCC5	-0.116	-1.66	-4.39	-1.59	0.112	0.535	6.93	NA	6.82	Higher at ED
	ED vs 6M	Low RRS	ZBTB44	0.102	1.66	-4.4	1.59	0.112	0.535	6.14	NA	6.24	Higher at 6M
	ED vs 6M	Low RRS	FBP1	0.156	1.65	-4.4	1.59	0.112	0.535	2.8	NA	2.96	Higher at 6M
	ED vs 6M	Low RRS	BMAL1	-0.146	-1.65	-4.4	-1.59	0.113	0.536	5.33	NA	5.18	Higher at ED
	ED vs 6M	Low RRS	IDH1	0.115	1.65	-4.4	1.59	0.113	0.536	3.72	NA	3.83	Higher at 6M
	ED vs 6M	Low RRS	TTLL11	0.141	1.66	-4.39	1.59	0.113	0.536	2.47	NA	2.61	Higher at 6M
	ED vs 6M	Low RRS	ENSG00000255508	0.384	1.62	-4.43	1.59	0.113	0.536	1.2	NA	1.58	Higher at 6M
	ED vs 6M	Low RRS	EXOC6	-0.221	-1.65	-4.4	-1.59	0.113	0.536	4.45	NA	4.23	Higher at ED
	ED vs 6M	Low RRS	MYO15B	0.193	1.65	-4.4	1.59	0.113	0.536	6.17	NA	6.36	Higher at 6M
	ED vs 6M	Low RRS	NUDT16.DT	-0.2	-1.65	-4.41	-1.59	0.113	0.536	3.76	NA	3.59	Higher at ED
	ED vs 6M	Low RRS	PUS1	0.115	1.65	-4.4	1.59	0.113	0.536	3.31	NA	3.43	Higher at 6M
	ED vs 6M	Low RRS	FAM117B	0.0909	1.65	-4.41	1.58	0.113	0.537	5.19	NA	5.28	Higher at 6M
	ED vs 6M	Low RRS	CNIH1	-0.192	-1.65	-4.4	-1.58	0.113	0.538	3.65	NA	3.46	Higher at ED
	ED vs 6M	Low RRS	ALDOC	0.166	1.65	-4.4	1.58	0.113	0.538	3.07	NA	3.24	Higher at 6M
	ED vs 6M	Low RRS	ARFIP1	-0.182	-1.65	-4.41	-1.58	0.113	0.538	4.05	NA	3.87	Higher at ED
	ED vs 6M	Low RRS	NR1D1	0.172	1.65	-4.41	1.58	0.114	0.538	3.12	NA	3.32	Higher at 6M
	ED vs 6M	Low RRS	MAP4K1	0.144	1.65	-4.41	1.58	0.114	0.539	4.94	NA	5.08	Higher at 6M
	ED vs 6M	Low RRS	SND1	0.0999	1.65	-4.41	1.58	0.114	0.539	6.32	NA	6.41	Higher at 6M
	ED vs 6M	Low RRS	KLRB1	-0.32	-1.65	-4.41	-1.58	0.114	0.54	3.11	NA	2.83	Higher at ED
	ED vs 6M	Low RRS	RPL37	-0.212	-1.65	-4.41	-1.58	0.114	0.54	7.63	NA	7.4	Higher at ED
	ED vs 6M	Low RRS	GDE1	0.246	1.62	-4.44	1.58	0.114	0.541	5.17	NA	5.42	Higher at 6M
	ED vs 6M	Low RRS	CSRNP2	0.0784	1.61	-4.44	1.58	0.114	0.541	3.87	NA	3.95	Higher at 6M
	ED vs 6M	Low RRS	ENSG00000279089	0.138	1.64	-4.41	1.58	0.114	0.541	2.6	NA	2.74	Higher at 6M
	ED vs 6M	Low RRS	ENSG00000294468	-0.242	-1.65	-4.41	-1.58	0.114	0.541	1.92	NA	1.72	Higher at ED
	ED vs 6M	Low RRS	ATP6V1E1	-0.125	-1.64	-4.41	-1.58	0.115	0.542	4.9	NA	4.78	Higher at ED
	ED vs 6M	Low RRS	BRD3	0.136	1.64	-4.41	1.58	0.115	0.542	5.46	NA	5.59	Higher at 6M
	ED vs 6M	Low RRS	RALGDS	0.118	1.64	-4.42	1.58	0.115	0.542	5.67	NA	5.79	Higher at 6M
	ED vs 6M	Low RRS	ZNF75D	-0.104	-1.64	-4.41	-1.58	0.115	0.542	4.18	NA	4.08	Higher at ED
	ED vs 6M	Low RRS	AQP3	-0.139	-1.64	-4.42	-1.58	0.115	0.542	4.94	NA	4.8	Higher at ED
	ED vs 6M	Low RRS	NFKB2	0.152	1.64	-4.41	1.58	0.115	0.542	6	NA	6.15	Higher at 6M
	ED vs 6M	Low RRS	PDCD4	-0.122	-1.61	-4.45	-1.58	0.115	0.542	6.69	NA	6.57	Higher at ED
	ED vs 6M	Low RRS	AKT2	0.111	1.64	-4.41	1.58	0.115	0.542	6.57	NA	6.68	Higher at 6M
	ED vs 6M	Low RRS	MTF2	-0.155	-1.61	-4.45	-1.58	0.115	0.542	4.15	NA	3.99	Higher at ED
	ED vs 6M	Low RRS	NDFIP1	-0.102	-1.64	-4.41	-1.58	0.115	0.542	5.59	NA	5.49	Higher at ED
	ED vs 6M	Low RRS	SEC16A	0.155	1.64	-4.41	1.58	0.115	0.542	6.72	NA	6.87	Higher at 6M
	ED vs 6M	Low RRS	SEPTIN1	0.119	1.64	-4.42	1.58	0.115	0.542	5.69	NA	5.8	Higher at 6M
	ED vs 6M	Low RRS	TERF1	-0.137	-1.61	-4.45	-1.58	0.115	0.542	4.76	NA	4.62	Higher at ED
	ED vs 6M	Low RRS	ZNF605	-0.23	-1.65	-4.41	-1.58	0.115	0.542	3.62	NA	3.4	Higher at ED
	ED vs 6M	Low RRS	FKBP3	-0.288	-1.64	-4.41	-1.57	0.115	0.542	2.43	NA	2.15	Higher at ED
	ED vs 6M	Low RRS	MFSD14A	-0.124	-1.64	-4.41	-1.57	0.115	0.542	4.8	NA	4.68	Higher at ED
	ED vs 6M	Low RRS	CTC1	0.108	1.64	-4.42	1.57	0.115	0.542	6.35	NA	6.45	Higher at 6M
	ED vs 6M	Low RRS	ENSG00000293500	-0.35	-1.64	-4.42	-1.57	0.115	0.542	1.59	NA	1.34	Higher at ED
	ED vs 6M	Low RRS	MAZ	0.0967	1.64	-4.42	1.57	0.115	0.542	6.4	NA	6.5	Higher at 6M
	ED vs 6M	Low RRS	ENSG00000283839	-0.163	-1.64	-4.42	-1.57	0.116	0.542	2.9	NA	2.74	Higher at ED
	ED vs 6M	Low RRS	DPH3	-0.193	-1.64	-4.42	-1.57	0.116	0.542	3.15	NA	2.96	Higher at ED
	ED vs 6M	Low RRS	ENSG00000233264	-0.285	-1.64	-4.41	-1.57	0.116	0.542	1.56	NA	1.28	Higher at ED
	ED vs 6M	Low RRS	ENSG00000279491	-0.183	-1.64	-4.42	-1.57	0.116	0.542	2.02	NA	1.85	Higher at ED
	ED vs 6M	Low RRS	ENSG00000282936	-0.235	-1.64	-4.41	-1.57	0.116	0.542	2.49	NA	2.25	Higher at ED
	ED vs 6M	Low RRS	FKBP4	0.14	1.64	-4.42	1.57	0.116	0.542	3.75	NA	3.9	Higher at 6M
	ED vs 6M	Low RRS	LLGL1	0.135	1.64	-4.42	1.57	0.116	0.542	3.52	NA	3.66	Higher at 6M
	ED vs 6M	Low RRS	N4BP2L2	-0.123	-1.64	-4.42	-1.57	0.116	0.542	7.76	NA	7.64	Higher at ED
	ED vs 6M	Low RRS	PIK3C3	-0.112	-1.61	-4.45	-1.57	0.116	0.542	5.5	NA	5.39	Higher at ED
	ED vs 6M	Low RRS	TAFAZZIN	0.145	1.64	-4.42	1.57	0.116	0.542	4.27	NA	4.42	Higher at 6M
	ED vs 6M	Low RRS	AMN1	-0.196	-1.64	-4.42	-1.57	0.116	0.543	2.75	NA	2.57	Higher at ED
	ED vs 6M	Low RRS	ENSG00000291194	0.152	1.64	-4.43	1.57	0.116	0.543	2.3	NA	2.45	Higher at 6M
	ED vs 6M	Low RRS	NELFB	0.094	1.64	-4.43	1.57	0.116	0.543	4.25	NA	4.35	Higher at 6M
	ED vs 6M	Low RRS	OXR1	-0.177	-1.64	-4.42	-1.57	0.116	0.543	4.79	NA	4.61	Higher at ED
	ED vs 6M	Low RRS	SLC50A1	-0.0857	-1.64	-4.42	-1.57	0.116	0.543	3.03	NA	2.94	Higher at ED
	ED vs 6M	Low RRS	SNAPIN	-0.134	-1.64	-4.42	-1.57	0.116	0.543	3.01	NA	2.88	Higher at ED
	ED vs 6M	Low RRS	THG1L	-0.214	-1.61	-4.46	-1.57	0.116	0.543	1.99	NA	1.78	Higher at ED
	ED vs 6M	Low RRS	CEROX1	0.294	1.63	-4.42	1.57	0.116	0.543	1.46	NA	1.75	Higher at 6M
	ED vs 6M	Low RRS	TMEM234	-0.154	-1.61	-4.46	-1.57	0.116	0.543	3.79	NA	3.64	Higher at ED
	ED vs 6M	Low RRS	TSPAN17	0.132	1.63	-4.42	1.57	0.116	0.543	3.82	NA	3.95	Higher at 6M
	ED vs 6M	Low RRS	RNF144A	0.102	1.64	-4.43	1.57	0.117	0.543	5.11	NA	5.22	Higher at 6M
	ED vs 6M	Low RRS	DNAJC3.DT	-0.339	-1.63	-4.42	-1.57	0.117	0.543	2.55	NA	2.23	Higher at ED
	ED vs 6M	Low RRS	ALDH3B1	0.142	1.63	-4.43	1.57	0.117	0.543	4.72	NA	4.86	Higher at 6M
	ED vs 6M	Low RRS	ARMT1	-0.21	-1.63	-4.42	-1.57	0.117	0.543	3	NA	2.79	Higher at ED
	ED vs 6M	Low RRS	DLD	-0.152	-1.63	-4.42	-1.57	0.117	0.543	4.12	NA	3.96	Higher at ED
	ED vs 6M	Low RRS	ENSG00000280392	0.15	1.63	-4.43	1.57	0.117	0.543	2.36	NA	2.51	Higher at 6M
	ED vs 6M	Low RRS	ENSG00000309098	-0.164	-1.64	-4.42	-1.57	0.117	0.543	3.18	NA	3.02	Higher at ED
	ED vs 6M	Low RRS	SYNE3	0.0877	1.63	-4.43	1.57	0.117	0.543	6.87	NA	6.95	Higher at 6M
	ED vs 6M	Low RRS	ZCCHC4	-0.164	-1.63	-4.42	-1.57	0.117	0.544	2.42	NA	2.26	Higher at ED
	ED vs 6M	Low RRS	MPP7	-0.144	-1.63	-4.43	-1.57	0.117	0.544	4.72	NA	4.58	Higher at ED
	ED vs 6M	Low RRS	CNNM3	0.0825	1.63	-4.43	1.57	0.117	0.544	5.13	NA	5.22	Higher at 6M
	ED vs 6M	Low RRS	MNDA	-0.246	-1.63	-4.43	-1.57	0.117	0.544	9.12	NA	8.85	Higher at ED
	ED vs 6M	Low RRS	MSANTD3	0.148	1.63	-4.43	1.57	0.117	0.544	2.11	NA	2.26	Higher at 6M
	ED vs 6M	Low RRS	NEU3	0.121	1.6	-4.46	1.57	0.117	0.544	3.86	NA	3.98	Higher at 6M
	ED vs 6M	Low RRS	SF3B1	-0.12	-1.63	-4.43	-1.57	0.117	0.544	8.11	NA	7.99	Higher at ED
	ED vs 6M	Low RRS	KIF5C	-0.121	-1.63	-4.43	-1.57	0.117	0.544	3.55	NA	3.44	Higher at ED
	ED vs 6M	Low RRS	CCDC82	-0.174	-1.63	-4.43	-1.56	0.118	0.544	5.06	NA	4.88	Higher at ED
	ED vs 6M	Low RRS	DDX41	0.0996	1.63	-4.43	1.56	0.118	0.544	4.48	NA	4.58	Higher at 6M
	ED vs 6M	Low RRS	DHRS7	-0.159	-1.63	-4.43	-1.57	0.118	0.544	5.41	NA	5.25	Higher at ED
	ED vs 6M	Low RRS	HDAC8	0.108	1.63	-4.43	1.57	0.118	0.544	4.29	NA	4.4	Higher at 6M
	ED vs 6M	Low RRS	HSF1	0.101	1.6	-4.46	1.57	0.118	0.544	5.22	NA	5.32	Higher at 6M
	ED vs 6M	Low RRS	LIPE.AS1	0.19	1.63	-4.43	1.56	0.118	0.544	1.33	NA	1.52	Higher at 6M
	ED vs 6M	Low RRS	MEPCE	0.0981	1.63	-4.43	1.56	0.118	0.544	5.03	NA	5.13	Higher at 6M
	ED vs 6M	Low RRS	RAB2A	-0.147	-1.63	-4.43	-1.56	0.118	0.544	5.39	NA	5.25	Higher at ED
	ED vs 6M	Low RRS	RXYLT1	-0.155	-1.63	-4.43	-1.56	0.118	0.544	2.46	NA	2.3	Higher at ED
	ED vs 6M	Low RRS	SPART	-0.0939	-1.6	-4.47	-1.56	0.118	0.544	4.27	NA	4.17	Higher at ED
	ED vs 6M	Low RRS	BCAT1	-0.209	-1.63	-4.44	-1.56	0.118	0.545	2.33	NA	2.18	Higher at ED
	ED vs 6M	Low RRS	ENSG00000294455	0.501	1.66	-4.39	1.56	0.118	0.545	3.24	NA	3.91	Higher at 6M
	ED vs 6M	Low RRS	GGCX	0.0919	1.63	-4.43	1.56	0.118	0.545	4.11	NA	4.2	Higher at 6M
	ED vs 6M	Low RRS	NFKBIL1	-0.149	-1.6	-4.47	-1.56	0.118	0.545	2.4	NA	2.25	Higher at ED
	ED vs 6M	Low RRS	RAVER1	0.143	1.63	-4.43	1.56	0.118	0.545	5.68	NA	5.82	Higher at 6M
	ED vs 6M	Low RRS	USO1	-0.151	-1.6	-4.47	-1.56	0.118	0.545	4.65	NA	4.5	Higher at ED
	ED vs 6M	Low RRS	VHL	0.0778	1.63	-4.44	1.56	0.118	0.545	5.53	NA	5.61	Higher at 6M
	ED vs 6M	Low RRS	GABPB1.IT1	-0.118	-1.6	-4.47	-1.56	0.118	0.545	4.8	NA	4.68	Higher at ED
	ED vs 6M	Low RRS	CCS	0.158	1.6	-4.47	1.56	0.119	0.545	3.44	NA	3.6	Higher at 6M
	ED vs 6M	Low RRS	CYP2D7	0.279	1.62	-4.44	1.56	0.119	0.545	1.85	NA	2.13	Higher at 6M
	ED vs 6M	Low RRS	DCTN6	-0.218	-1.62	-4.44	-1.56	0.118	0.545	1.72	NA	1.52	Higher at ED
	ED vs 6M	Low RRS	IKZF5	-0.104	-1.63	-4.43	-1.56	0.118	0.545	4.52	NA	4.41	Higher at ED
	ED vs 6M	Low RRS	IL11RA	0.212	1.6	-4.47	1.56	0.119	0.545	3.31	NA	3.52	Higher at 6M
	ED vs 6M	Low RRS	TMED5	-0.108	-1.62	-4.44	-1.56	0.119	0.545	5.66	NA	5.55	Higher at ED
	ED vs 6M	Low RRS	TIGD2	-0.226	-1.59	-4.47	-1.56	0.119	0.545	1.99	NA	1.77	Higher at ED
	ED vs 6M	Low RRS	DCAF11	0.156	1.59	-4.47	1.56	0.119	0.546	6	NA	6.15	Higher at 6M
	ED vs 6M	Low RRS	LRRK2.DT	-0.272	-1.63	-4.43	-1.56	0.119	0.546	3.76	NA	3.49	Higher at ED
	ED vs 6M	Low RRS	MCM3AP.AS1	-0.209	-1.59	-4.47	-1.56	0.119	0.546	2.63	NA	2.42	Higher at ED
	ED vs 6M	Low RRS	BCLAF1	-0.0991	-1.59	-4.48	-1.56	0.119	0.546	6.97	NA	6.87	Higher at ED
	ED vs 6M	Low RRS	CAMSAP1	0.124	1.62	-4.44	1.56	0.119	0.546	4.4	NA	4.52	Higher at 6M
	ED vs 6M	Low RRS	CDC25B	0.125	1.62	-4.44	1.56	0.119	0.546	6.2	NA	6.32	Higher at 6M
	ED vs 6M	Low RRS	EFNB1	0.123	1.63	-4.44	1.56	0.119	0.546	2.62	NA	2.75	Higher at 6M
	ED vs 6M	Low RRS	EIF2B4	0.111	1.62	-4.44	1.56	0.119	0.546	3.46	NA	3.57	Higher at 6M
	ED vs 6M	Low RRS	ENSG00000287978	-0.168	-1.62	-4.44	-1.56	0.119	0.546	0.928	NA	0.764	Higher at ED
	ED vs 6M	Low RRS	ERICH1	-0.0918	-1.62	-4.45	-1.56	0.119	0.546	6.71	NA	6.62	Higher at ED
	ED vs 6M	Low RRS	GLTP	0.0934	1.62	-4.44	1.56	0.12	0.546	4.63	NA	4.73	Higher at 6M
	ED vs 6M	Low RRS	MANF	-0.14	-1.62	-4.44	-1.56	0.119	0.546	3.19	NA	3.05	Higher at ED
	ED vs 6M	Low RRS	MTERF2	-0.157	-1.62	-4.44	-1.56	0.119	0.546	2.74	NA	2.58	Higher at ED
	ED vs 6M	Low RRS	OXA1L	0.0863	1.62	-4.44	1.56	0.119	0.546	5.51	NA	5.59	Higher at 6M
	ED vs 6M	Low RRS	POLR1A	0.14	1.62	-4.44	1.56	0.119	0.546	4.55	NA	4.69	Higher at 6M
	ED vs 6M	Low RRS	PPIEL	0.141	1.62	-4.44	1.56	0.119	0.546	3	NA	3.14	Higher at 6M
	ED vs 6M	Low RRS	RUFY1	0.11	1.62	-4.44	1.56	0.119	0.546	5.41	NA	5.52	Higher at 6M
	ED vs 6M	Low RRS	SLC16A1.AS1	0.116	1.62	-4.44	1.56	0.119	0.546	3.22	NA	3.33	Higher at 6M
	ED vs 6M	Low RRS	ATF5	0.125	1.62	-4.45	1.56	0.12	0.546	2.87	NA	3	Higher at 6M
	ED vs 6M	Low RRS	CLTCL1	0.187	1.62	-4.45	1.56	0.12	0.546	2.05	NA	2.21	Higher at 6M
	ED vs 6M	Low RRS	SHOC2	-0.182	-1.62	-4.44	-1.56	0.12	0.546	6.44	NA	6.26	Higher at ED
	ED vs 6M	Low RRS	MAFK	0.104	1.59	-4.48	1.56	0.12	0.546	4.87	NA	4.98	Higher at 6M
	ED vs 6M	Low RRS	CAPN1	0.158	1.62	-4.45	1.55	0.12	0.547	6.35	NA	6.51	Higher at 6M
	ED vs 6M	Low RRS	CAPN2	0.115	1.62	-4.45	1.55	0.12	0.547	6.87	NA	6.98	Higher at 6M
	ED vs 6M	Low RRS	CCHCR1	0.137	1.62	-4.45	1.55	0.12	0.547	2.29	NA	2.43	Higher at 6M
	ED vs 6M	Low RRS	CHD1L	0.114	1.62	-4.45	1.55	0.121	0.547	3.4	NA	3.51	Higher at 6M
	ED vs 6M	Low RRS	CPEB2	-0.206	-1.62	-4.45	-1.55	0.12	0.547	5.32	NA	5.1	Higher at ED
	ED vs 6M	Low RRS	ENSG00000285999	0.135	1.59	-4.48	1.55	0.121	0.547	1.71	NA	1.85	Higher at 6M
	ED vs 6M	Low RRS	EPB41L5	-0.135	-1.62	-4.44	-1.55	0.12	0.547	2.38	NA	2.24	Higher at ED
	ED vs 6M	Low RRS	FBXO45	-0.176	-1.59	-4.48	-1.55	0.12	0.547	2.79	NA	2.61	Higher at ED
	ED vs 6M	Low RRS	H2AX	0.192	1.61	-4.45	1.55	0.12	0.547	3.43	NA	3.62	Higher at 6M
	ED vs 6M	Low RRS	HNRNPAB	0.0992	1.62	-4.45	1.55	0.12	0.547	4.68	NA	4.78	Higher at 6M
	ED vs 6M	Low RRS	MYO18A	0.123	1.62	-4.45	1.55	0.121	0.547	6.76	NA	6.88	Higher at 6M
	ED vs 6M	Low RRS	PRPF40A	-0.152	-1.59	-4.48	-1.55	0.12	0.547	6.03	NA	5.88	Higher at ED
	ED vs 6M	Low RRS	RGMB	-0.177	-1.62	-4.45	-1.55	0.12	0.547	2.74	NA	2.56	Higher at ED
	ED vs 6M	Low RRS	TEX2	0.129	1.62	-4.45	1.55	0.121	0.547	4.12	NA	4.25	Higher at 6M
	ED vs 6M	Low RRS	TYW3	-0.208	-1.62	-4.44	-1.55	0.12	0.547	2.99	NA	2.78	Higher at ED
	ED vs 6M	Low RRS	ZKSCAN8	0.114	1.59	-4.48	1.55	0.12	0.547	5.15	NA	5.27	Higher at 6M
	ED vs 6M	Low RRS	AMY2B	-0.13	-1.61	-4.45	-1.55	0.121	0.547	3.6	NA	3.47	Higher at ED
	ED vs 6M	Low RRS	ARHGEF6	0.0747	1.61	-4.45	1.55	0.121	0.547	6.29	NA	6.37	Higher at 6M
	ED vs 6M	Low RRS	BRMS1	-0.106	-1.61	-4.45	-1.55	0.121	0.547	4.15	NA	4.04	Higher at ED
	ED vs 6M	Low RRS	COL6A2	0.203	1.61	-4.45	1.55	0.121	0.547	3.63	NA	3.85	Higher at 6M
	ED vs 6M	Low RRS	ENSG00000256981	0.15	1.61	-4.45	1.55	0.121	0.547	1.33	NA	1.48	Higher at 6M
	ED vs 6M	Low RRS	ENSG00000272084	0.159	1.58	-4.48	1.55	0.121	0.547	1.95	NA	2.1	Higher at 6M
	ED vs 6M	Low RRS	H2AC13	-0.236	-1.61	-4.46	-1.55	0.121	0.547	3.72	NA	3.5	Higher at ED
	ED vs 6M	Low RRS	NAMPT.AS1	-0.255	-1.61	-4.45	-1.55	0.121	0.547	1.55	NA	1.34	Higher at ED
	ED vs 6M	Low RRS	PARP8	-0.145	-1.61	-4.45	-1.55	0.121	0.547	7.39	NA	7.24	Higher at ED
	ED vs 6M	Low RRS	PIBF1	-0.288	-1.59	-4.48	-1.55	0.121	0.547	3.27	NA	2.98	Higher at ED
	ED vs 6M	Low RRS	RSAD2	-0.478	-1.62	-4.44	-1.55	0.121	0.547	5.15	NA	4.63	Higher at ED
	ED vs 6M	Low RRS	RSF1	-0.104	-1.58	-4.48	-1.55	0.121	0.547	6.18	NA	6.07	Higher at ED
	ED vs 6M	Low RRS	SEC11A	-0.108	-1.61	-4.45	-1.55	0.121	0.547	4.37	NA	4.26	Higher at ED
	ED vs 6M	Low RRS	SERINC1	-0.185	-1.62	-4.45	-1.55	0.121	0.547	6.37	NA	6.18	Higher at ED
	ED vs 6M	Low RRS	SH3BGRL3	0.152	1.61	-4.45	1.55	0.121	0.547	7.99	NA	8.14	Higher at 6M
	ED vs 6M	Low RRS	SNRPF	-0.194	-1.61	-4.45	-1.55	0.121	0.547	2.67	NA	2.48	Higher at ED
	ED vs 6M	Low RRS	TTLL4	0.14	1.61	-4.45	1.55	0.121	0.547	4.4	NA	4.54	Higher at 6M
	ED vs 6M	Low RRS	VIPR1	0.155	1.61	-4.45	1.55	0.121	0.547	4.04	NA	4.2	Higher at 6M
	ED vs 6M	Low RRS	AKAP12	0.339	1.61	-4.46	1.55	0.121	0.547	1.89	NA	2.27	Higher at 6M
	ED vs 6M	Low RRS	FZR1	0.19	1.58	-4.49	1.55	0.122	0.547	5.56	NA	5.75	Higher at 6M
	ED vs 6M	Low RRS	TMEM204	-0.153	-1.61	-4.46	-1.55	0.122	0.547	4.59	NA	4.44	Higher at ED
	ED vs 6M	Low RRS	FPGT	-0.27	-1.61	-4.45	-1.55	0.122	0.548	2.87	NA	2.62	Higher at ED
	ED vs 6M	Low RRS	NUCB2	-0.182	-1.61	-4.45	-1.55	0.122	0.548	3.76	NA	3.58	Higher at ED
	ED vs 6M	Low RRS	GABPB2	0.116	1.61	-4.45	1.55	0.122	0.548	4.56	NA	4.67	Higher at 6M
	ED vs 6M	Low RRS	ZNF93	-0.214	-1.61	-4.45	-1.55	0.122	0.548	1.76	NA	1.54	Higher at ED
	ED vs 6M	Low RRS	NAAA	0.0979	1.61	-4.46	1.55	0.122	0.549	4.83	NA	4.93	Higher at 6M
	ED vs 6M	Low RRS	CTNNA1	0.192	1.61	-4.46	1.55	0.122	0.549	5.34	NA	5.53	Higher at 6M
	ED vs 6M	Low RRS	ENSG00000278829	-0.183	-1.61	-4.46	-1.55	0.122	0.549	2.97	NA	2.79	Higher at ED
	ED vs 6M	Low RRS	UQCRFS1	-0.104	-1.61	-4.46	-1.54	0.122	0.549	3.91	NA	3.81	Higher at ED
	ED vs 6M	Low RRS	NUP62	0.11	1.61	-4.46	1.54	0.122	0.549	5.62	NA	5.72	Higher at 6M
	ED vs 6M	Low RRS	SIMC1	0.0984	1.61	-4.46	1.54	0.123	0.55	3.68	NA	3.78	Higher at 6M
	ED vs 6M	Low RRS	KLHDC10	0.1	1.61	-4.46	1.54	0.123	0.55	4.24	NA	4.34	Higher at 6M
	ED vs 6M	Low RRS	ABALON	0.3	1.58	-4.49	1.54	0.123	0.55	1.28	NA	1.58	Higher at 6M
	ED vs 6M	Low RRS	ENSG00000310473	-0.294	-1.61	-4.46	-1.54	0.123	0.55	0.786	NA	0.553	Higher at ED
	ED vs 6M	Low RRS	FXR1	-0.157	-1.61	-4.46	-1.54	0.123	0.55	5.15	NA	4.99	Higher at ED
	ED vs 6M	Low RRS	NAV1	0.168	1.61	-4.46	1.54	0.123	0.55	3.2	NA	3.37	Higher at 6M
	ED vs 6M	Low RRS	DNAJC1	-0.116	-1.61	-4.46	-1.54	0.123	0.551	3.55	NA	3.43	Higher at ED
	ED vs 6M	Low RRS	PNP	0.305	1.61	-4.46	1.54	0.123	0.551	4.88	NA	5.2	Higher at 6M
	ED vs 6M	Low RRS	TMPRSS9	0.364	1.6	-4.47	1.54	0.123	0.551	2.21	NA	2.64	Higher at 6M
	ED vs 6M	Low RRS	FSD1L	-0.189	-1.61	-4.45	-1.54	0.123	0.551	1.57	NA	1.36	Higher at ED
	ED vs 6M	Low RRS	ARL6IP1	0.156	1.6	-4.47	1.54	0.124	0.551	5.61	NA	5.78	Higher at 6M
	ED vs 6M	Low RRS	ATOSA	-0.119	-1.57	-4.5	-1.54	0.123	0.551	5.49	NA	5.37	Higher at ED
	ED vs 6M	Low RRS	CCDC88C	0.117	1.6	-4.47	1.54	0.123	0.551	7.51	NA	7.62	Higher at 6M
	ED vs 6M	Low RRS	CLPTM1L	0.0738	1.6	-4.47	1.54	0.123	0.551	4.8	NA	4.87	Higher at 6M
	ED vs 6M	Low RRS	ENSG00000259366	0.0998	1.6	-4.46	1.54	0.124	0.551	2.8	NA	2.9	Higher at 6M
	ED vs 6M	Low RRS	ENSG00000279166	0.166	1.57	-4.5	1.54	0.123	0.551	4.99	NA	5.16	Higher at 6M
	ED vs 6M	Low RRS	GAK	0.145	1.6	-4.46	1.54	0.123	0.551	6.63	NA	6.78	Higher at 6M
	ED vs 6M	Low RRS	GFUS	0.263	1.6	-4.47	1.54	0.124	0.551	4.78	NA	5.05	Higher at 6M
	ED vs 6M	Low RRS	LINC00667	-0.17	-1.6	-4.47	-1.54	0.124	0.551	4.7	NA	4.52	Higher at ED
	ED vs 6M	Low RRS	NUCB1	0.215	1.6	-4.46	1.54	0.123	0.551	6.95	NA	7.16	Higher at 6M
	ED vs 6M	Low RRS	RBBP6	-0.0715	-1.57	-4.5	-1.54	0.123	0.551	6.33	NA	6.26	Higher at ED
	ED vs 6M	Low RRS	SAP18	-0.0951	-1.6	-4.46	-1.54	0.124	0.551	5.37	NA	5.28	Higher at ED
	ED vs 6M	Low RRS	ZNF250	-0.15	-1.57	-4.5	-1.54	0.124	0.551	2.96	NA	2.81	Higher at ED
	ED vs 6M	Low RRS	SNX13	-0.154	-1.6	-4.47	-1.54	0.124	0.551	5.93	NA	5.77	Higher at ED
	ED vs 6M	Low RRS	IFFO2	0.138	1.6	-4.47	1.54	0.124	0.551	4.84	NA	4.98	Higher at 6M
	ED vs 6M	Low RRS	ABCF1	0.147	1.6	-4.47	1.54	0.124	0.551	5.06	NA	5.21	Higher at 6M
	ED vs 6M	Low RRS	ANAPC1	0.125	1.6	-4.47	1.54	0.124	0.551	4.82	NA	4.95	Higher at 6M
	ED vs 6M	Low RRS	C1orf50	-0.12	-1.57	-4.5	-1.54	0.124	0.551	3.29	NA	3.17	Higher at ED
	ED vs 6M	Low RRS	C21orf58	0.198	1.6	-4.47	1.54	0.124	0.551	2.09	NA	2.28	Higher at 6M
	ED vs 6M	Low RRS	COPA	0.123	1.57	-4.5	1.54	0.124	0.551	6.54	NA	6.67	Higher at 6M
	ED vs 6M	Low RRS	CTTNBP2NL	0.15	1.6	-4.47	1.53	0.125	0.551	1.72	NA	1.87	Higher at 6M
	ED vs 6M	Low RRS	ENSG00000270127	0.134	1.6	-4.47	1.54	0.124	0.551	2.29	NA	2.42	Higher at 6M
	ED vs 6M	Low RRS	ENSG00000279330	-0.161	-1.6	-4.47	-1.54	0.125	0.551	3.49	NA	3.34	Higher at ED
	ED vs 6M	Low RRS	ENSG00000279880	0.159	1.57	-4.5	1.54	0.124	0.551	1.68	NA	1.84	Higher at 6M
	ED vs 6M	Low RRS	ENSG00000289272	0.175	1.57	-4.5	1.54	0.124	0.551	1.73	NA	1.91	Higher at 6M
	ED vs 6M	Low RRS	FAM168B	0.0949	1.57	-4.5	1.54	0.125	0.551	5.59	NA	5.69	Higher at 6M
	ED vs 6M	Low RRS	FBXL5	-0.205	-1.6	-4.47	-1.54	0.125	0.551	7.36	NA	7.14	Higher at ED
	ED vs 6M	Low RRS	GPBP1	-0.182	-1.6	-4.47	-1.54	0.125	0.551	5.66	NA	5.47	Higher at ED
	ED vs 6M	Low RRS	HNRNPUL2	0.134	1.6	-4.47	1.53	0.125	0.551	6.21	NA	6.34	Higher at 6M
	ED vs 6M	Low RRS	IGKV2.28	-0.29	-1.6	-4.47	-1.54	0.125	0.551	2.03	NA	1.65	Higher at ED
	ED vs 6M	Low RRS	MOB2	0.0937	1.6	-4.47	1.54	0.125	0.551	4.44	NA	4.54	Higher at 6M
	ED vs 6M	Low RRS	MRPS14	-0.194	-1.6	-4.47	-1.54	0.124	0.551	3.25	NA	3.06	Higher at ED
	ED vs 6M	Low RRS	NFE2	0.322	1.59	-4.47	1.53	0.125	0.551	7.6	NA	7.9	Higher at 6M
	ED vs 6M	Low RRS	NUFIP1	-0.158	-1.6	-4.47	-1.53	0.125	0.551	2	NA	1.85	Higher at ED
	ED vs 6M	Low RRS	NUP93	0.132	1.6	-4.46	1.54	0.124	0.551	3.76	NA	3.89	Higher at 6M
	ED vs 6M	Low RRS	PCDH1	0.307	1.6	-4.47	1.54	0.124	0.551	1.47	NA	1.77	Higher at 6M
	ED vs 6M	Low RRS	RAD54L2	0.138	1.6	-4.47	1.53	0.125	0.551	4.88	NA	5.02	Higher at 6M
	ED vs 6M	Low RRS	SELENON	0.132	1.6	-4.47	1.54	0.125	0.551	4.63	NA	4.77	Higher at 6M
	ED vs 6M	Low RRS	TBCC	-0.113	-1.6	-4.47	-1.54	0.124	0.551	4.39	NA	4.28	Higher at ED
	ED vs 6M	Low RRS	TET3	0.191	1.6	-4.47	1.53	0.125	0.551	7	NA	7.19	Higher at 6M
	ED vs 6M	Low RRS	ZNF616	-0.189	-1.6	-4.47	-1.53	0.125	0.551	2.62	NA	2.43	Higher at ED
	ED vs 6M	Low RRS	ZNG1E	-0.11	-1.6	-4.47	-1.54	0.125	0.551	4.7	NA	4.59	Higher at ED
	ED vs 6M	Low RRS	BCKDHA	0.126	1.6	-4.47	1.53	0.125	0.551	3.94	NA	4.06	Higher at 6M
	ED vs 6M	Low RRS	CILK1	0.0927	1.57	-4.51	1.53	0.125	0.551	4.05	NA	4.14	Higher at 6M
	ED vs 6M	Low RRS	GCA	-0.304	-1.59	-4.48	-1.53	0.125	0.551	7.13	NA	6.78	Higher at ED
	ED vs 6M	Low RRS	IFIH1	-0.206	-1.6	-4.47	-1.53	0.125	0.551	5.53	NA	5.3	Higher at ED
	ED vs 6M	Low RRS	ILK	0.132	1.59	-4.47	1.53	0.125	0.551	5.69	NA	5.82	Higher at 6M
	ED vs 6M	Low RRS	NASP	-0.1	-1.59	-4.48	-1.53	0.125	0.551	5.08	NA	4.98	Higher at ED
	ED vs 6M	Low RRS	POLR2A	0.226	1.59	-4.47	1.53	0.125	0.551	7.47	NA	7.69	Higher at 6M
	ED vs 6M	Low RRS	PROS1	0.221	1.59	-4.48	1.53	0.125	0.551	1.28	NA	1.61	Higher at 6M
	ED vs 6M	Low RRS	PSMA4	-0.166	-1.59	-4.48	-1.53	0.125	0.551	4.35	NA	4.19	Higher at ED
	ED vs 6M	Low RRS	SUOX	0.16	1.57	-4.51	1.53	0.125	0.551	2.46	NA	2.62	Higher at 6M
	ED vs 6M	Low RRS	AKIP1	-0.177	-1.59	-4.47	-1.53	0.126	0.551	1.7	NA	1.53	Higher at ED
	ED vs 6M	Low RRS	ARSB	0.135	1.59	-4.48	1.53	0.126	0.551	4.19	NA	4.32	Higher at 6M
	ED vs 6M	Low RRS	B3GALT6	-0.1	-1.59	-4.48	-1.53	0.126	0.551	3.78	NA	3.68	Higher at ED
	ED vs 6M	Low RRS	CRIPT	-0.12	-1.59	-4.48	-1.53	0.126	0.551	4.63	NA	4.51	Higher at ED
	ED vs 6M	Low RRS	ECHDC1	-0.185	-1.59	-4.48	-1.53	0.126	0.551	3.91	NA	3.73	Higher at ED
	ED vs 6M	Low RRS	ENSG00000286503	-0.166	-1.6	-4.47	-1.53	0.126	0.551	1.85	NA	1.69	Higher at ED
	ED vs 6M	Low RRS	ENSG00000289977	0.139	1.6	-4.48	1.53	0.126	0.551	3.5	NA	3.66	Higher at 6M
	ED vs 6M	Low RRS	ENSG00000295828	-0.291	-1.59	-4.48	-1.53	0.126	0.551	3.51	NA	3.28	Higher at ED
	ED vs 6M	Low RRS	ENSG00000303324	-0.425	-1.59	-4.48	-1.53	0.126	0.551	1.2	NA	0.81	Higher at ED
	ED vs 6M	Low RRS	FKBP2	0.128	1.59	-4.49	1.53	0.126	0.551	2.83	NA	2.96	Higher at 6M
	ED vs 6M	Low RRS	GFOD2	0.226	1.56	-4.51	1.53	0.126	0.551	4.47	NA	4.7	Higher at 6M
	ED vs 6M	Low RRS	HEXIM2.AS1	-0.133	-1.56	-4.51	-1.53	0.126	0.551	5.41	NA	5.28	Higher at ED
	ED vs 6M	Low RRS	HSP90AA1	-0.254	-1.59	-4.48	-1.53	0.126	0.551	6.76	NA	6.51	Higher at ED
	ED vs 6M	Low RRS	IGF2BP3	0.162	1.59	-4.48	1.53	0.126	0.551	1.64	NA	1.81	Higher at 6M
	ED vs 6M	Low RRS	ISL2	0.204	1.59	-4.48	1.53	0.126	0.551	1.19	NA	1.41	Higher at 6M
	ED vs 6M	Low RRS	LRRC28	0.0983	1.56	-4.51	1.53	0.126	0.551	3	NA	3.1	Higher at 6M
	ED vs 6M	Low RRS	RRAS	0.172	1.59	-4.48	1.53	0.126	0.551	2.44	NA	2.62	Higher at 6M
	ED vs 6M	Low RRS	SHTN1	0.131	1.59	-4.48	1.53	0.126	0.551	3.48	NA	3.62	Higher at 6M
	ED vs 6M	Low RRS	TMEM40	0.284	1.59	-4.48	1.53	0.126	0.551	1.62	NA	1.91	Higher at 6M
	ED vs 6M	Low RRS	TTC7A	0.0845	1.59	-4.49	1.53	0.126	0.551	5.94	NA	6.02	Higher at 6M
	ED vs 6M	Low RRS	USP38	-0.111	-1.59	-4.48	-1.53	0.126	0.551	5.25	NA	5.13	Higher at ED
	ED vs 6M	Low RRS	WDR48	-0.107	-1.56	-4.51	-1.53	0.126	0.551	4.62	NA	4.51	Higher at ED
	ED vs 6M	Low RRS	ZNF212	0.0984	1.59	-4.48	1.53	0.126	0.551	2.99	NA	3.1	Higher at 6M
	ED vs 6M	Low RRS	ENSG00000277476	0.122	1.59	-4.48	1.53	0.127	0.551	3.34	NA	3.46	Higher at 6M
	ED vs 6M	Low RRS	SRP9	-0.226	-1.59	-4.48	-1.53	0.127	0.552	4.2	NA	3.97	Higher at ED
	ED vs 6M	Low RRS	TM9SF4	0.13	1.59	-4.48	1.53	0.127	0.552	5.37	NA	5.5	Higher at 6M
	ED vs 6M	Low RRS	RNF26	0.0886	1.59	-4.49	1.53	0.127	0.552	3.71	NA	3.79	Higher at 6M
	ED vs 6M	Low RRS	FOXJ2	0.179	1.56	-4.52	1.53	0.127	0.552	5.36	NA	5.54	Higher at 6M
	ED vs 6M	Low RRS	ENSG00000290833	0.129	1.59	-4.49	1.53	0.127	0.553	3.82	NA	3.95	Higher at 6M
	ED vs 6M	Low RRS	JAM3	0.205	1.59	-4.49	1.53	0.127	0.553	3.27	NA	3.49	Higher at 6M
	ED vs 6M	Low RRS	RPL5	-0.244	-1.59	-4.48	-1.53	0.127	0.553	6.38	NA	6.11	Higher at ED
	ED vs 6M	Low RRS	SRGAP2C	-0.143	-1.59	-4.49	-1.53	0.127	0.553	4.59	NA	4.44	Higher at ED
	ED vs 6M	Low RRS	MYO1C	0.167	1.59	-4.49	1.52	0.127	0.553	3.59	NA	3.77	Higher at 6M
	ED vs 6M	Low RRS	PPP1R12A	-0.169	-1.59	-4.48	-1.52	0.127	0.553	7.21	NA	7.04	Higher at ED
	ED vs 6M	Low RRS	FGGY	-0.187	-1.59	-4.49	-1.52	0.127	0.553	2.52	NA	2.33	Higher at ED
	ED vs 6M	Low RRS	ENSG00000278576	0.219	1.58	-4.48	1.52	0.128	0.554	1.5	NA	1.72	Higher at 6M
	ED vs 6M	Low RRS	ENSG00000290683	-0.122	-1.58	-4.49	-1.52	0.128	0.554	5.33	NA	5.21	Higher at ED
	ED vs 6M	Low RRS	FAM217B	-0.107	-1.58	-4.49	-1.52	0.128	0.554	4.46	NA	4.35	Higher at ED
	ED vs 6M	Low RRS	ISG20	-0.141	-1.58	-4.49	-1.52	0.128	0.554	7.08	NA	6.92	Higher at ED
	ED vs 6M	Low RRS	PI3	0.366	1.59	-4.48	1.52	0.128	0.554	4.46	NA	4.82	Higher at 6M
	ED vs 6M	Low RRS	PSMA2	-0.162	-1.58	-4.49	-1.52	0.128	0.554	3.68	NA	3.53	Higher at ED
	ED vs 6M	Low RRS	KDM2B	0.113	1.58	-4.49	1.52	0.128	0.554	5.39	NA	5.5	Higher at 6M
	ED vs 6M	Low RRS	BET1	-0.187	-1.58	-4.49	-1.52	0.128	0.554	2.53	NA	2.35	Higher at ED
	ED vs 6M	Low RRS	DENND10	-0.182	-1.58	-4.49	-1.52	0.128	0.554	4.94	NA	4.76	Higher at ED
	ED vs 6M	Low RRS	ENSG00000279722	-0.13	-1.58	-4.49	-1.52	0.128	0.554	1.99	NA	1.86	Higher at ED
	ED vs 6M	Low RRS	ENSG00000288794	0.267	1.55	-4.52	1.52	0.128	0.554	1.25	NA	1.52	Higher at 6M
	ED vs 6M	Low RRS	NEFL	-0.189	-1.58	-4.5	-1.52	0.128	0.554	1.57	NA	1.39	Higher at ED
	ED vs 6M	Low RRS	NIPBL.DT	-0.174	-1.58	-4.49	-1.52	0.128	0.554	4.14	NA	3.96	Higher at ED
	ED vs 6M	Low RRS	SMC1A	0.139	1.58	-4.49	1.52	0.128	0.554	6.48	NA	6.62	Higher at 6M
	ED vs 6M	Low RRS	ZAP70	0.147	1.58	-4.49	1.52	0.128	0.554	7	NA	7.14	Higher at 6M
	ED vs 6M	Low RRS	PPA2	-0.128	-1.58	-4.5	-1.52	0.128	0.554	2.87	NA	2.75	Higher at ED
	ED vs 6M	Low RRS	COMMD5	-0.0852	-1.58	-4.49	-1.52	0.128	0.555	3.68	NA	3.59	Higher at ED
	ED vs 6M	Low RRS	PARGP1	-0.189	-1.55	-4.52	-1.52	0.128	0.555	1.85	NA	1.66	Higher at ED
	ED vs 6M	Low RRS	CHD1	-0.131	-1.55	-4.53	-1.52	0.129	0.555	6.4	NA	6.27	Higher at ED
	ED vs 6M	Low RRS	DAD1	-0.087	-1.58	-4.5	-1.52	0.129	0.555	4.33	NA	4.24	Higher at ED
	ED vs 6M	Low RRS	LEPROTL1	-0.146	-1.58	-4.49	-1.52	0.129	0.555	5.75	NA	5.6	Higher at ED
	ED vs 6M	Low RRS	LTN1	-0.159	-1.58	-4.49	-1.52	0.129	0.555	4.96	NA	4.81	Higher at ED
	ED vs 6M	Low RRS	AFF2	-0.209	-1.58	-4.5	-1.52	0.129	0.555	2.91	NA	2.7	Higher at ED
	ED vs 6M	Low RRS	CBR1	0.167	1.58	-4.49	1.52	0.129	0.555	3.12	NA	3.29	Higher at 6M
	ED vs 6M	Low RRS	EVI5	0.155	1.58	-4.5	1.52	0.129	0.555	4.23	NA	4.39	Higher at 6M
	ED vs 6M	Low RRS	SNX19	-0.071	-1.58	-4.5	-1.52	0.129	0.555	6.48	NA	6.41	Higher at ED
	ED vs 6M	Low RRS	ZNF772	-0.176	-1.58	-4.49	-1.52	0.129	0.555	2.52	NA	2.35	Higher at ED
	ED vs 6M	Low RRS	MYCL	0.157	1.58	-4.5	1.52	0.129	0.555	3.82	NA	3.98	Higher at 6M
	ED vs 6M	Low RRS	NSA2	-0.274	-1.58	-4.49	-1.52	0.129	0.555	4.34	NA	4.07	Higher at ED
	ED vs 6M	Low RRS	ACAT2	-0.194	-1.55	-4.53	-1.52	0.129	0.555	2.17	NA	1.97	Higher at ED
	ED vs 6M	Low RRS	SCIMP	0.115	1.58	-4.5	1.52	0.129	0.555	4.66	NA	4.78	Higher at 6M
	ED vs 6M	Low RRS	DLST	0.0751	1.58	-4.5	1.52	0.129	0.556	5.03	NA	5.1	Higher at 6M
	ED vs 6M	Low RRS	LLGL2	0.143	1.58	-4.5	1.52	0.129	0.556	4.06	NA	4.21	Higher at 6M
	ED vs 6M	Low RRS	NOM1	0.121	1.58	-4.5	1.52	0.13	0.556	4.14	NA	4.27	Higher at 6M
	ED vs 6M	Low RRS	PRPF40B	0.14	1.58	-4.5	1.52	0.13	0.556	1.94	NA	2.09	Higher at 6M
	ED vs 6M	Low RRS	RPUSD2	-0.133	-1.58	-4.5	-1.52	0.13	0.556	2.47	NA	2.34	Higher at ED
	ED vs 6M	Low RRS	SBK1	0.138	1.58	-4.5	1.52	0.13	0.556	4.75	NA	4.89	Higher at 6M
	ED vs 6M	Low RRS	PLSCR1	-0.286	-1.58	-4.5	-1.52	0.13	0.556	5.41	NA	5.09	Higher at ED
	ED vs 6M	Low RRS	ABT1	-0.0928	-1.55	-4.53	-1.51	0.13	0.556	4.24	NA	4.15	Higher at ED
	ED vs 6M	Low RRS	RORC	-0.145	-1.57	-4.5	-1.51	0.13	0.556	2.74	NA	2.58	Higher at ED
	ED vs 6M	Low RRS	TNFSF13	0.135	1.57	-4.5	1.51	0.13	0.557	5.01	NA	5.14	Higher at 6M
	ED vs 6M	Low RRS	ATP6V1H	-0.101	-1.57	-4.5	-1.51	0.13	0.557	3.76	NA	3.66	Higher at ED
	ED vs 6M	Low RRS	BCL2L11	0.166	1.57	-4.5	1.51	0.13	0.557	5.35	NA	5.52	Higher at 6M
	ED vs 6M	Low RRS	ENTPD4	-0.0684	-1.57	-4.5	-1.51	0.13	0.557	6.31	NA	6.24	Higher at ED
	ED vs 6M	Low RRS	ZNF518A	-0.201	-1.57	-4.5	-1.51	0.13	0.557	5.08	NA	4.87	Higher at ED
	ED vs 6M	Low RRS	ENSG00000285730	-0.19	-1.58	-4.5	-1.51	0.13	0.557	2.14	NA	1.95	Higher at ED
	ED vs 6M	Low RRS	ARMC2	-0.176	-1.57	-4.5	-1.51	0.131	0.557	2.3	NA	2.13	Higher at ED
	ED vs 6M	Low RRS	CYTH1	-0.0783	-1.57	-4.51	-1.51	0.13	0.557	8.04	NA	7.96	Higher at ED
	ED vs 6M	Low RRS	DAPP1	-0.158	-1.57	-4.5	-1.51	0.13	0.557	5.94	NA	5.77	Higher at ED
	ED vs 6M	Low RRS	ENSG00000297045	-0.15	-1.57	-4.5	-1.51	0.13	0.557	1.75	NA	1.6	Higher at ED
	ED vs 6M	Low RRS	KLHL28	-0.127	-1.54	-4.54	-1.51	0.131	0.557	4.59	NA	4.46	Higher at ED
	ED vs 6M	Low RRS	SPTBN1	0.142	1.57	-4.5	1.51	0.13	0.557	7.07	NA	7.21	Higher at 6M
	ED vs 6M	Low RRS	VCPIP1	-0.13	-1.57	-4.5	-1.51	0.13	0.557	6.82	NA	6.69	Higher at ED
	ED vs 6M	Low RRS	ABL1	0.105	1.57	-4.51	1.51	0.131	0.557	4.77	NA	4.88	Higher at 6M
	ED vs 6M	Low RRS	GPX4	0.122	1.57	-4.51	1.51	0.131	0.557	5.88	NA	6.01	Higher at 6M
	ED vs 6M	Low RRS	ENSG00000272449	-0.142	-1.57	-4.5	-1.51	0.131	0.557	2.76	NA	2.61	Higher at ED
	ED vs 6M	Low RRS	ENSG00000294008	0.147	1.57	-4.51	1.51	0.131	0.557	1.75	NA	1.91	Higher at 6M
	ED vs 6M	Low RRS	H1.4	-0.129	-1.57	-4.5	-1.51	0.131	0.557	7.09	NA	6.96	Higher at ED
	ED vs 6M	Low RRS	PROSER1	0.116	1.57	-4.51	1.51	0.131	0.557	5.06	NA	5.18	Higher at 6M
	ED vs 6M	Low RRS	POC1B.GALNT4	0.478	1.54	-4.53	1.51	0.131	0.557	0.84	NA	1.32	Higher at 6M
	ED vs 6M	Low RRS	ZNF197	-0.172	-1.57	-4.51	-1.51	0.131	0.557	3.49	NA	3.32	Higher at ED
	ED vs 6M	Low RRS	GTF3C5	0.0879	1.57	-4.51	1.51	0.131	0.557	4.06	NA	4.15	Higher at 6M
	ED vs 6M	Low RRS	ATOSB	0.297	1.54	-4.54	1.51	0.131	0.557	6	NA	6.3	Higher at 6M
	ED vs 6M	Low RRS	PAXIP1	0.0983	1.57	-4.51	1.51	0.131	0.557	3.78	NA	3.88	Higher at 6M
	ED vs 6M	Low RRS	RPL23AP42	-0.123	-1.57	-4.51	-1.51	0.131	0.557	5.34	NA	5.21	Higher at ED
	ED vs 6M	Low RRS	CDC37	0.0731	1.57	-4.51	1.51	0.131	0.557	6.4	NA	6.47	Higher at 6M
	ED vs 6M	Low RRS	RBM48	-0.123	-1.57	-4.51	-1.51	0.131	0.557	3.83	NA	3.71	Higher at ED
	ED vs 6M	Low RRS	REXO2	0.209	1.56	-4.51	1.51	0.131	0.557	3.13	NA	3.31	Higher at 6M
	ED vs 6M	Low RRS	UTP6	-0.113	-1.54	-4.54	-1.51	0.131	0.558	4.22	NA	4.11	Higher at ED
	ED vs 6M	Low RRS	TIPARP	-0.102	-1.57	-4.51	-1.51	0.131	0.558	4.64	NA	4.54	Higher at ED
	ED vs 6M	Low RRS	PRMT7	0.132	1.57	-4.51	1.51	0.132	0.558	4.51	NA	4.65	Higher at 6M
	ED vs 6M	Low RRS	ARK2N	-0.135	-1.57	-4.5	-1.51	0.132	0.558	5.97	NA	5.83	Higher at ED
	ED vs 6M	Low RRS	CUL9	0.113	1.57	-4.51	1.51	0.132	0.558	5.05	NA	5.16	Higher at 6M
	ED vs 6M	Low RRS	TGFBR3	0.181	1.57	-4.51	1.51	0.132	0.558	4.46	NA	4.65	Higher at 6M
	ED vs 6M	Low RRS	ZNF557	-0.135	-1.57	-4.51	-1.51	0.132	0.558	4.02	NA	3.88	Higher at ED
	ED vs 6M	Low RRS	PSMB4	-0.0862	-1.57	-4.51	-1.51	0.132	0.559	5.25	NA	5.16	Higher at ED
	ED vs 6M	Low RRS	ENSG00000305830	-0.164	-1.54	-4.54	-1.51	0.132	0.559	2.73	NA	2.56	Higher at ED
	ED vs 6M	Low RRS	LRRC42	-0.139	-1.54	-4.54	-1.51	0.132	0.559	1.69	NA	1.55	Higher at ED
	ED vs 6M	Low RRS	MLST8	0.124	1.56	-4.51	1.51	0.132	0.559	3.18	NA	3.31	Higher at 6M
	ED vs 6M	Low RRS	RMC1	0.122	1.56	-4.51	1.51	0.132	0.559	4.3	NA	4.42	Higher at 6M
	ED vs 6M	Low RRS	TMEM201	0.163	1.56	-4.51	1.51	0.132	0.559	2.45	NA	2.61	Higher at 6M
	ED vs 6M	Low RRS	ARHGEF18	0.0854	1.56	-4.52	1.5	0.132	0.559	7.51	NA	7.6	Higher at 6M
	ED vs 6M	Low RRS	FCGR2B	-0.151	-1.56	-4.52	-1.5	0.132	0.559	5.08	NA	4.92	Higher at ED
	ED vs 6M	Low RRS	PPP4R3B	-0.112	-1.56	-4.51	-1.5	0.132	0.559	6.26	NA	6.15	Higher at ED
	ED vs 6M	Low RRS	EGLN3	0.18	1.56	-4.52	1.5	0.133	0.559	1.29	NA	1.49	Higher at 6M
	ED vs 6M	Low RRS	SPCS2	-0.0955	-1.56	-4.52	-1.5	0.133	0.559	4.41	NA	4.31	Higher at ED
	ED vs 6M	Low RRS	TRIM65	0.119	1.56	-4.52	1.5	0.133	0.559	3.64	NA	3.76	Higher at 6M
	ED vs 6M	Low RRS	ZNF766	-0.173	-1.54	-4.55	-1.5	0.133	0.559	3.53	NA	3.36	Higher at ED
	ED vs 6M	Low RRS	C1orf162	-0.0914	-1.56	-4.52	-1.5	0.133	0.56	5.26	NA	5.17	Higher at ED
	ED vs 6M	Low RRS	CACNA1I	0.193	1.56	-4.52	1.5	0.133	0.56	3.59	NA	3.78	Higher at 6M
	ED vs 6M	Low RRS	CCDC126	-0.217	-1.56	-4.52	-1.5	0.133	0.56	2.41	NA	2.21	Higher at ED
	ED vs 6M	Low RRS	CFL2	-0.218	-1.53	-4.55	-1.5	0.133	0.56	1.62	NA	1.41	Higher at ED
	ED vs 6M	Low RRS	CRIM1	0.171	1.56	-4.52	1.5	0.133	0.56	2.33	NA	2.52	Higher at 6M
	ED vs 6M	Low RRS	CTSF	0.208	1.56	-4.51	1.5	0.133	0.56	1.7	NA	1.91	Higher at 6M
	ED vs 6M	Low RRS	CTSS	-0.143	-1.56	-4.52	-1.5	0.134	0.56	9.09	NA	8.94	Higher at ED
	ED vs 6M	Low RRS	EHBP1L1	0.196	1.56	-4.52	1.5	0.133	0.56	7.65	NA	7.84	Higher at 6M
	ED vs 6M	Low RRS	ENSG00000272501	-0.221	-1.56	-4.52	-1.5	0.133	0.56	4.87	NA	4.65	Higher at ED
	ED vs 6M	Low RRS	ENSG00000273284	-0.221	-1.57	-4.51	-1.5	0.133	0.56	2.29	NA	2.08	Higher at ED
	ED vs 6M	Low RRS	ENSG00000282034	0.152	1.56	-4.52	1.5	0.133	0.56	5.53	NA	5.68	Higher at 6M
	ED vs 6M	Low RRS	ENSG00000289393	-0.201	-1.53	-4.55	-1.5	0.133	0.56	1.67	NA	1.47	Higher at ED
	ED vs 6M	Low RRS	HENMT1	-0.164	-1.56	-4.52	-1.5	0.133	0.56	2.24	NA	2.08	Higher at ED
	ED vs 6M	Low RRS	LINC00937	0.288	1.56	-4.52	1.5	0.133	0.56	2.85	NA	3.15	Higher at 6M
	ED vs 6M	Low RRS	NVL	-0.15	-1.53	-4.55	-1.5	0.134	0.56	3.48	NA	3.33	Higher at ED
	ED vs 6M	Low RRS	REEP3	-0.165	-1.56	-4.52	-1.5	0.133	0.56	3.73	NA	3.56	Higher at ED
	ED vs 6M	Low RRS	RPL36A	-0.391	-1.56	-4.52	-1.5	0.134	0.56	4.4	NA	4	Higher at ED
	ED vs 6M	Low RRS	SIGLEC17P	0.206	1.56	-4.52	1.5	0.133	0.56	1.47	NA	1.67	Higher at 6M
	ED vs 6M	Low RRS	TLN1	0.293	1.53	-4.55	1.5	0.134	0.56	9.2	NA	9.49	Higher at 6M
	ED vs 6M	Low RRS	PIGQ	0.153	1.53	-4.55	1.5	0.134	0.56	4.23	NA	4.39	Higher at 6M
	ED vs 6M	Low RRS	RN7SL1	0.309	1.56	-4.53	1.5	0.134	0.56	16.7	NA	17	Higher at 6M
	ED vs 6M	Low RRS	PHF6	-0.177	-1.53	-4.55	-1.5	0.134	0.56	4.18	NA	4.01	Higher at ED
	ED vs 6M	Low RRS	DYNLL1	0.115	1.56	-4.53	1.5	0.134	0.561	4.29	NA	4.4	Higher at 6M
	ED vs 6M	Low RRS	H2BC10	-0.217	-1.55	-4.53	-1.5	0.134	0.561	3.42	NA	3.21	Higher at ED
	ED vs 6M	Low RRS	YTHDF1	0.0737	1.56	-4.52	1.5	0.134	0.561	4.9	NA	4.97	Higher at 6M
	ED vs 6M	Low RRS	HELZ	0.0626	1.56	-4.53	1.5	0.134	0.561	7.1	NA	7.17	Higher at 6M
	ED vs 6M	Low RRS	IFFO1	0.112	1.56	-4.52	1.5	0.134	0.561	5.06	NA	5.17	Higher at 6M
	ED vs 6M	Low RRS	ZNF257	-0.273	-1.56	-4.52	-1.5	0.134	0.561	1.3	NA	1.07	Higher at ED
	ED vs 6M	Low RRS	AMD1	-0.14	-1.55	-4.52	-1.5	0.134	0.562	6.31	NA	6.16	Higher at ED
	ED vs 6M	Low RRS	FAM85B	-0.314	-1.56	-4.53	-1.5	0.134	0.562	4.41	NA	4.12	Higher at ED
	ED vs 6M	Low RRS	CDK12	0.0726	1.53	-4.56	1.5	0.135	0.562	7.14	NA	7.22	Higher at 6M
	ED vs 6M	Low RRS	SPDYE18	-0.175	-1.56	-4.52	-1.5	0.135	0.562	1.86	NA	1.68	Higher at ED
	ED vs 6M	Low RRS	ZFAND1	-0.205	-1.55	-4.53	-1.5	0.135	0.562	2.58	NA	2.39	Higher at ED
	ED vs 6M	Low RRS	ENSG00000290386	0.262	1.56	-4.52	1.49	0.135	0.563	1.53	NA	1.82	Higher at 6M
	ED vs 6M	Low RRS	GNB1.DT	-0.156	-1.55	-4.53	-1.49	0.135	0.563	1.48	NA	1.32	Higher at ED
	ED vs 6M	Low RRS	ICAM1	0.187	1.55	-4.53	1.49	0.135	0.563	4.6	NA	4.79	Higher at 6M
	ED vs 6M	Low RRS	LINC01506	-0.248	-1.55	-4.53	-1.49	0.135	0.563	2.29	NA	2.05	Higher at ED
	ED vs 6M	Low RRS	MRPS2	0.139	1.55	-4.53	1.49	0.135	0.563	3.23	NA	3.38	Higher at 6M
	ED vs 6M	Low RRS	TAF13	-0.178	-1.55	-4.53	-1.49	0.135	0.563	1.64	NA	1.48	Higher at ED
	ED vs 6M	Low RRS	ALDH6A1	0.154	1.52	-4.56	1.49	0.136	0.564	2.79	NA	2.94	Higher at 6M
	ED vs 6M	Low RRS	ASAP1	0.228	1.55	-4.53	1.49	0.136	0.564	7.04	NA	7.26	Higher at 6M
	ED vs 6M	Low RRS	H2AJ	0.227	1.55	-4.53	1.49	0.136	0.564	3.79	NA	4	Higher at 6M
	ED vs 6M	Low RRS	KDM1A	0.111	1.52	-4.56	1.49	0.136	0.564	4.74	NA	4.85	Higher at 6M
	ED vs 6M	Low RRS	MCTS1	-0.129	-1.55	-4.53	-1.49	0.136	0.564	4.1	NA	3.98	Higher at ED
	ED vs 6M	Low RRS	MRPL44	-0.104	-1.55	-4.53	-1.49	0.136	0.564	3.55	NA	3.45	Higher at ED
	ED vs 6M	Low RRS	RCN2	-0.203	-1.55	-4.53	-1.49	0.136	0.564	3.11	NA	2.91	Higher at ED
	ED vs 6M	Low RRS	SKA3	0.215	1.55	-4.53	1.49	0.136	0.564	1.48	NA	1.7	Higher at 6M
	ED vs 6M	Low RRS	TMEM120B	0.137	1.55	-4.53	1.49	0.136	0.564	2.45	NA	2.58	Higher at 6M
	ED vs 6M	Low RRS	TMX1	-0.212	-1.55	-4.53	-1.49	0.135	0.564	3.91	NA	3.7	Higher at ED
	ED vs 6M	Low RRS	RPL4P6	0.203	1.55	-4.53	1.49	0.136	0.564	1.21	NA	1.41	Higher at 6M
	ED vs 6M	Low RRS	ATP1A1	0.119	1.55	-4.53	1.49	0.136	0.564	6.44	NA	6.55	Higher at 6M
	ED vs 6M	Low RRS	RNASEL	-0.155	-1.55	-4.53	-1.49	0.136	0.565	5.47	NA	5.31	Higher at ED
	ED vs 6M	Low RRS	ARGLU1	-0.124	-1.55	-4.53	-1.49	0.137	0.565	7.13	NA	7	Higher at ED
	ED vs 6M	Low RRS	C2orf69	-0.16	-1.55	-4.53	-1.49	0.136	0.565	2.9	NA	2.74	Higher at ED
	ED vs 6M	Low RRS	DNAJC30	-0.143	-1.52	-4.56	-1.49	0.136	0.565	3.38	NA	3.24	Higher at ED
	ED vs 6M	Low RRS	DYNLT3	-0.311	-1.54	-4.54	-1.49	0.137	0.565	2.21	NA	1.91	Higher at ED
	ED vs 6M	Low RRS	FANCI	0.122	1.54	-4.54	1.49	0.137	0.565	2.54	NA	2.67	Higher at 6M
	ED vs 6M	Low RRS	GNPTAB	0.0906	1.55	-4.54	1.49	0.136	0.565	5.2	NA	5.29	Higher at 6M
	ED vs 6M	Low RRS	NUP37	-0.148	-1.55	-4.54	-1.49	0.137	0.565	1.68	NA	1.52	Higher at ED
	ED vs 6M	Low RRS	PRKAB2	0.129	1.55	-4.53	1.49	0.136	0.565	3.57	NA	3.7	Higher at 6M
	ED vs 6M	Low RRS	RGPD1	-0.439	-1.54	-4.54	-1.49	0.137	0.565	1.5	NA	0.933	Higher at ED
	ED vs 6M	Low RRS	STIP1	0.105	1.55	-4.54	1.49	0.137	0.565	4.91	NA	5.01	Higher at 6M
	ED vs 6M	Low RRS	THNSL1	-0.264	-1.52	-4.57	-1.49	0.137	0.565	1.59	NA	1.33	Higher at ED
	ED vs 6M	Low RRS	ZSCAN26	-0.147	-1.55	-4.53	-1.49	0.136	0.565	2.9	NA	2.75	Higher at ED
	ED vs 6M	Low RRS	DNAJB14	-0.198	-1.52	-4.57	-1.49	0.137	0.565	5.43	NA	5.24	Higher at ED
	ED vs 6M	Low RRS	ENSG00000288899	0.167	1.55	-4.53	1.49	0.137	0.565	1.87	NA	2.04	Higher at 6M
	ED vs 6M	Low RRS	TMBIM1	0.151	1.52	-4.57	1.49	0.137	0.565	6.39	NA	6.54	Higher at 6M
	ED vs 6M	Low RRS	TSGA10	-0.195	-1.54	-4.54	-1.49	0.137	0.565	2.16	NA	2	Higher at ED
	ED vs 6M	Low RRS	ZCCHC14	0.0914	1.54	-4.54	1.49	0.137	0.565	4.27	NA	4.36	Higher at 6M
	ED vs 6M	Low RRS	UPF3AP3	-0.169	-1.54	-4.54	-1.49	0.137	0.565	1.52	NA	1.34	Higher at ED
	ED vs 6M	Low RRS	ENSG00000291047	0.127	1.54	-4.54	1.49	0.137	0.566	4.81	NA	4.94	Higher at 6M
	ED vs 6M	Low RRS	TJP3	0.256	1.54	-4.54	1.49	0.137	0.566	1.66	NA	1.93	Higher at 6M
	ED vs 6M	Low RRS	VNN2	-0.315	-1.54	-4.54	-1.49	0.137	0.566	7.66	NA	7.31	Higher at ED
	ED vs 6M	Low RRS	AMBRA1	0.0878	1.54	-4.54	1.49	0.137	0.566	5.31	NA	5.4	Higher at 6M
	ED vs 6M	Low RRS	AVIL	-0.25	-1.54	-4.54	-1.48	0.138	0.566	3.22	NA	2.96	Higher at ED
	ED vs 6M	Low RRS	CHN2	0.157	1.54	-4.54	1.48	0.138	0.566	2.85	NA	3.01	Higher at 6M
	ED vs 6M	Low RRS	DDX54	0.103	1.54	-4.54	1.48	0.138	0.566	5.11	NA	5.21	Higher at 6M
	ED vs 6M	Low RRS	ENSG00000293258	0.163	1.54	-4.54	1.48	0.138	0.566	1.51	NA	1.67	Higher at 6M
	ED vs 6M	Low RRS	FDFT1	0.124	1.54	-4.54	1.48	0.138	0.566	5.28	NA	5.41	Higher at 6M
	ED vs 6M	Low RRS	PKD1P5	0.168	1.54	-4.54	1.48	0.138	0.566	4.07	NA	4.2	Higher at 6M
	ED vs 6M	Low RRS	PPP2R2D	-0.0821	-1.54	-4.54	-1.48	0.138	0.566	5.28	NA	5.19	Higher at ED
	ED vs 6M	Low RRS	RUSC1	0.124	1.52	-4.57	1.48	0.138	0.566	2.26	NA	2.39	Higher at 6M
	ED vs 6M	Low RRS	SDCCAG8	-0.102	-1.54	-4.54	-1.48	0.138	0.566	3.9	NA	3.79	Higher at ED
	ED vs 6M	Low RRS	SLC37A3	-0.283	-1.54	-4.54	-1.48	0.138	0.566	4.03	NA	3.76	Higher at ED
	ED vs 6M	Low RRS	ZNF598	0.111	1.54	-4.54	1.48	0.138	0.566	4.07	NA	4.19	Higher at 6M
	ED vs 6M	Low RRS	ZNF778.DT	-0.231	-1.51	-4.57	-1.48	0.138	0.566	1.59	NA	1.36	Higher at ED
	ED vs 6M	Low RRS	MX2	-0.227	-1.54	-4.54	-1.48	0.138	0.567	8.22	NA	7.95	Higher at ED
	ED vs 6M	Low RRS	ITGA6.AS1	0.141	1.54	-4.55	1.48	0.138	0.568	1.92	NA	2.05	Higher at 6M
	ED vs 6M	Low RRS	ENSG00000227486	0.177	1.54	-4.55	1.48	0.139	0.568	2.17	NA	2.35	Higher at 6M
	ED vs 6M	Low RRS	MACROH2A1	-0.147	-1.54	-4.54	-1.48	0.139	0.568	8.14	NA	7.98	Higher at ED
	ED vs 6M	Low RRS	TNFSF12	0.109	1.54	-4.55	1.48	0.139	0.568	4.9	NA	5.01	Higher at 6M
	ED vs 6M	Low RRS	IFT88	-0.181	-1.54	-4.54	-1.48	0.139	0.569	2.5	NA	2.32	Higher at ED
	ED vs 6M	Low RRS	STK38L	-0.158	-1.54	-4.55	-1.48	0.139	0.569	4.78	NA	4.62	Higher at ED
	ED vs 6M	Low RRS	ENSG00000174171	0.224	1.54	-4.54	1.48	0.139	0.569	2.06	NA	2.28	Higher at 6M
	ED vs 6M	Low RRS	RNF214	0.11	1.54	-4.55	1.48	0.139	0.569	3.81	NA	3.92	Higher at 6M
	ED vs 6M	Low RRS	LGALS1	0.128	1.54	-4.55	1.48	0.139	0.569	4.89	NA	5.02	Higher at 6M
	ED vs 6M	Low RRS	ENSG00000275464	0.16	1.54	-4.55	1.48	0.139	0.569	2.36	NA	2.53	Higher at 6M
	ED vs 6M	Low RRS	MAPK6	-0.134	-1.54	-4.55	-1.48	0.139	0.569	3.38	NA	3.25	Higher at ED
	ED vs 6M	Low RRS	FOLR3	-0.323	-1.53	-4.55	-1.48	0.139	0.569	3.29	NA	3.01	Higher at ED
	ED vs 6M	Low RRS	GPR89A	0.153	1.53	-4.55	1.48	0.139	0.569	2.94	NA	3.09	Higher at 6M
	ED vs 6M	Low RRS	ZKSCAN5	-0.101	-1.53	-4.55	-1.48	0.139	0.569	3.51	NA	3.41	Higher at ED
	ED vs 6M	Low RRS	C5	-0.158	-1.53	-4.56	-1.48	0.14	0.569	2.14	NA	2	Higher at ED
	ED vs 6M	Low RRS	NCKIPSD	0.0972	1.53	-4.55	1.48	0.14	0.569	3.12	NA	3.22	Higher at 6M
	ED vs 6M	Low RRS	UBXN11	0.17	1.53	-4.55	1.48	0.14	0.569	5.13	NA	5.3	Higher at 6M
	ED vs 6M	Low RRS	XPNPEP1	0.0834	1.53	-4.55	1.48	0.14	0.57	4.2	NA	4.28	Higher at 6M
	ED vs 6M	Low RRS	ATP13A1	0.109	1.53	-4.55	1.48	0.14	0.57	5.39	NA	5.5	Higher at 6M
	ED vs 6M	Low RRS	ENSG00000260711	0.139	1.53	-4.56	1.48	0.14	0.57	3.53	NA	3.68	Higher at 6M
	ED vs 6M	Low RRS	TSPAN3	-0.114	-1.53	-4.56	-1.48	0.14	0.57	4.2	NA	4.09	Higher at ED
	ED vs 6M	Low RRS	FBXL9P	-0.152	-1.53	-4.55	-1.48	0.14	0.57	2.17	NA	2.02	Higher at ED
	ED vs 6M	Low RRS	ANGPT1	-0.263	-1.53	-4.56	-1.48	0.14	0.57	1.42	NA	1.19	Higher at ED
	ED vs 6M	Low RRS	PLD3	0.127	1.53	-4.56	1.48	0.14	0.57	5.44	NA	5.57	Higher at 6M
	ED vs 6M	Low RRS	ATAD1	-0.171	-1.53	-4.55	-1.47	0.141	0.571	4.09	NA	3.92	Higher at ED
	ED vs 6M	Low RRS	EARS2	0.115	1.53	-4.56	1.47	0.141	0.571	3.08	NA	3.2	Higher at 6M
	ED vs 6M	Low RRS	FRYL	0.076	1.53	-4.55	1.47	0.14	0.571	6.46	NA	6.54	Higher at 6M
	ED vs 6M	Low RRS	LINC00623	-0.14	-1.53	-4.56	-1.47	0.141	0.571	5.46	NA	5.32	Higher at ED
	ED vs 6M	Low RRS	LRRC57	0.107	1.53	-4.55	1.47	0.14	0.571	3.97	NA	4.08	Higher at 6M
	ED vs 6M	Low RRS	NECTIN2	0.211	1.53	-4.56	1.47	0.14	0.571	1.74	NA	1.97	Higher at 6M
	ED vs 6M	Low RRS	RN7SL2	0.277	1.53	-4.56	1.47	0.14	0.571	17.1	NA	17.4	Higher at 6M
	ED vs 6M	Low RRS	TERF2	0.0887	1.53	-4.55	1.47	0.14	0.571	4.45	NA	4.53	Higher at 6M
	ED vs 6M	Low RRS	TSPAN9	0.273	1.53	-4.56	1.47	0.141	0.571	1.86	NA	2.2	Higher at 6M
	ED vs 6M	Low RRS	UBAP1	0.239	1.5	-4.58	1.47	0.141	0.571	6.13	NA	6.37	Higher at 6M
	ED vs 6M	Low RRS	WDFY1	-0.0804	-1.53	-4.56	-1.47	0.141	0.571	5.24	NA	5.16	Higher at ED
	ED vs 6M	Low RRS	ZEB1	-0.128	-1.53	-4.56	-1.47	0.14	0.571	4.89	NA	4.76	Higher at ED
	ED vs 6M	Low RRS	CDIPT	0.188	1.5	-4.59	1.47	0.141	0.571	5.4	NA	5.59	Higher at 6M
	ED vs 6M	Low RRS	MDN1	0.122	1.53	-4.56	1.47	0.141	0.571	6.35	NA	6.47	Higher at 6M
	ED vs 6M	Low RRS	RPPH1	-0.238	-1.53	-4.56	-1.47	0.141	0.571	12.5	NA	12.3	Higher at ED
	ED vs 6M	Low RRS	ZNF765	-0.265	-1.53	-4.55	-1.47	0.141	0.571	3.04	NA	2.77	Higher at ED
	ED vs 6M	Low RRS	DPH2	0.125	1.53	-4.56	1.47	0.141	0.572	2.7	NA	2.82	Higher at 6M
	ED vs 6M	Low RRS	ENSG00000251023	-0.137	-1.5	-4.59	-1.47	0.141	0.572	2.55	NA	2.41	Higher at ED
	ED vs 6M	Low RRS	ENSG00000306750	-0.328	-1.52	-4.56	-1.47	0.141	0.572	0.988	NA	0.692	Higher at ED
	ED vs 6M	Low RRS	EXOSC10	0.0946	1.53	-4.56	1.47	0.141	0.572	4.63	NA	4.72	Higher at 6M
	ED vs 6M	Low RRS	APIP	-0.147	-1.52	-4.56	-1.47	0.141	0.572	1.59	NA	1.46	Higher at ED
	ED vs 6M	Low RRS	BACE1.AS	0.128	1.53	-4.56	1.47	0.142	0.572	2.94	NA	3.08	Higher at 6M
	ED vs 6M	Low RRS	DYNC1LI1	-0.156	-1.53	-4.56	-1.47	0.142	0.573	5.2	NA	5.04	Higher at ED
	ED vs 6M	Low RRS	FAM3C	-0.175	-1.52	-4.56	-1.47	0.142	0.573	3.35	NA	3.18	Higher at ED
	ED vs 6M	Low RRS	UBXN4	-0.107	-1.5	-4.59	-1.47	0.142	0.573	5.87	NA	5.77	Higher at ED
	ED vs 6M	Low RRS	RIGI	-0.23	-1.53	-4.55	-1.47	0.142	0.573	6.65	NA	6.38	Higher at ED
	ED vs 6M	Low RRS	SERPINB6	0.118	1.52	-4.56	1.47	0.142	0.573	4.84	NA	4.96	Higher at 6M
	ED vs 6M	Low RRS	ZNF317	0.0639	1.5	-4.59	1.47	0.142	0.573	4.94	NA	5.01	Higher at 6M
	ED vs 6M	Low RRS	DHRS12	-0.198	-1.52	-4.56	-1.47	0.142	0.573	3.53	NA	3.34	Higher at ED
	ED vs 6M	Low RRS	ENSG00000291214	-0.11	-1.52	-4.56	-1.47	0.142	0.573	3.12	NA	3.01	Higher at ED
	ED vs 6M	Low RRS	WDR11.DT	0.174	1.52	-4.57	1.47	0.142	0.573	1.54	NA	1.72	Higher at 6M
	ED vs 6M	Low RRS	GIT1	0.0934	1.52	-4.57	1.47	0.142	0.573	5.12	NA	5.21	Higher at 6M
	ED vs 6M	Low RRS	SMG6	0.108	1.52	-4.56	1.47	0.143	0.575	5.16	NA	5.27	Higher at 6M
	ED vs 6M	Low RRS	ATP5F1B	0.11	1.52	-4.57	1.47	0.143	0.575	6.52	NA	6.63	Higher at 6M
	ED vs 6M	Low RRS	ENSG00000276334	0.171	1.5	-4.59	1.47	0.143	0.575	1.85	NA	2.02	Higher at 6M
	ED vs 6M	Low RRS	ENSG00000279637	-0.196	-1.52	-4.56	-1.47	0.143	0.575	1.93	NA	1.73	Higher at ED
	ED vs 6M	Low RRS	OSBPL8	-0.179	-1.52	-4.57	-1.47	0.143	0.575	7.32	NA	7.14	Higher at ED
	ED vs 6M	Low RRS	TAF6L	0.156	1.49	-4.6	1.47	0.143	0.575	2.05	NA	2.21	Higher at 6M
	ED vs 6M	Low RRS	ZNF428	0.112	1.52	-4.57	1.47	0.143	0.575	2.75	NA	2.86	Higher at 6M
	ED vs 6M	Low RRS	ENSG00000280128	-0.2	-1.52	-4.57	-1.46	0.143	0.575	3.69	NA	3.49	Higher at ED
	ED vs 6M	Low RRS	FAM76B	-0.154	-1.49	-4.6	-1.46	0.143	0.575	3.98	NA	3.82	Higher at ED
	ED vs 6M	Low RRS	SLC35D1	0.134	1.52	-4.57	1.46	0.143	0.575	3.91	NA	4.04	Higher at 6M
	ED vs 6M	Low RRS	UBXN2A	0.096	1.52	-4.57	1.46	0.143	0.575	2.67	NA	2.77	Higher at 6M
	ED vs 6M	Low RRS	SEC24C	0.119	1.52	-4.57	1.46	0.143	0.575	6.04	NA	6.16	Higher at 6M
	ED vs 6M	Low RRS	ENSG00000285756	0.142	1.52	-4.57	1.46	0.143	0.575	4.9	NA	5.04	Higher at 6M
	ED vs 6M	Low RRS	NUBPL	0.183	1.49	-4.6	1.46	0.143	0.575	1.59	NA	1.78	Higher at 6M
	ED vs 6M	Low RRS	RPAP1	0.134	1.49	-4.6	1.46	0.143	0.575	3.33	NA	3.46	Higher at 6M
	ED vs 6M	Low RRS	ZNF302	-0.232	-1.52	-4.57	-1.46	0.143	0.575	3.46	NA	3.24	Higher at ED
	ED vs 6M	Low RRS	H2AC25	0.213	1.51	-4.58	1.46	0.143	0.575	2.25	NA	2.43	Higher at 6M
	ED vs 6M	Low RRS	ENO1	0.126	1.52	-4.57	1.46	0.144	0.575	7.04	NA	7.17	Higher at 6M
	ED vs 6M	Low RRS	SLC25A19	0.0982	1.52	-4.57	1.46	0.144	0.576	2.36	NA	2.47	Higher at 6M
	ED vs 6M	Low RRS	NBPF8	0.148	1.52	-4.57	1.46	0.144	0.576	4.87	NA	5.02	Higher at 6M
	ED vs 6M	Low RRS	LINC00869	-0.0896	-1.52	-4.57	-1.46	0.144	0.576	6	NA	5.91	Higher at ED
	ED vs 6M	Low RRS	BRAT1	0.115	1.52	-4.57	1.46	0.144	0.576	4.56	NA	4.67	Higher at 6M
	ED vs 6M	Low RRS	PDE3B	-0.137	-1.52	-4.57	-1.46	0.144	0.576	6.7	NA	6.56	Higher at ED
	ED vs 6M	Low RRS	VCAN	0.235	1.52	-4.57	1.46	0.144	0.576	8.69	NA	8.92	Higher at 6M
	ED vs 6M	Low RRS	ACHE	0.486	1.51	-4.57	1.46	0.144	0.577	1.03	NA	1.52	Higher at 6M
	ED vs 6M	Low RRS	MAFF	0.143	1.52	-4.57	1.46	0.144	0.577	2.04	NA	2.19	Higher at 6M
	ED vs 6M	Low RRS	ATG4D	0.14	1.49	-4.6	1.46	0.145	0.577	3.56	NA	3.7	Higher at 6M
	ED vs 6M	Low RRS	CD320	0.13	1.51	-4.58	1.46	0.145	0.577	2.43	NA	2.55	Higher at 6M
	ED vs 6M	Low RRS	DIAPH2	0.0974	1.51	-4.57	1.46	0.144	0.577	4.51	NA	4.6	Higher at 6M
	ED vs 6M	Low RRS	ENSG00000288156	-0.201	-1.51	-4.57	-1.46	0.145	0.577	5.09	NA	4.89	Higher at ED
	ED vs 6M	Low RRS	RPRD1B	0.104	1.51	-4.57	1.46	0.144	0.577	4.11	NA	4.21	Higher at 6M
	ED vs 6M	Low RRS	TRAF7	0.0962	1.51	-4.57	1.46	0.145	0.577	5.09	NA	5.18	Higher at 6M
	ED vs 6M	Low RRS	CNDP2	0.0896	1.51	-4.58	1.46	0.145	0.577	5.73	NA	5.82	Higher at 6M
	ED vs 6M	Low RRS	DHX38	0.102	1.51	-4.58	1.46	0.145	0.577	5.57	NA	5.67	Higher at 6M
	ED vs 6M	Low RRS	IFI44L	-0.335	-1.52	-4.57	-1.46	0.145	0.577	5.54	NA	5.18	Higher at ED
	ED vs 6M	Low RRS	IL2RB	0.18	1.51	-4.58	1.46	0.145	0.577	6.32	NA	6.49	Higher at 6M
	ED vs 6M	Low RRS	WBP2	0.278	1.49	-4.6	1.46	0.145	0.577	7.84	NA	8.12	Higher at 6M
	ED vs 6M	Low RRS	ZNF252P	-0.168	-1.51	-4.58	-1.46	0.145	0.577	3.84	NA	3.67	Higher at ED
	ED vs 6M	Low RRS	RAB11A	-0.132	-1.51	-4.58	-1.46	0.145	0.577	5.7	NA	5.57	Higher at ED
	ED vs 6M	Low RRS	ARHGAP11A	-0.212	-1.51	-4.58	-1.46	0.145	0.578	1.94	NA	1.71	Higher at ED
	ED vs 6M	Low RRS	DKC1	0.0936	1.51	-4.58	1.46	0.145	0.578	4.15	NA	4.25	Higher at 6M
	ED vs 6M	Low RRS	ENSG00000270574	-0.193	-1.51	-4.57	-1.46	0.145	0.578	2.03	NA	1.85	Higher at ED
	ED vs 6M	Low RRS	MAB21L3	-0.315	-1.52	-4.57	-1.46	0.145	0.578	1.46	NA	1.18	Higher at ED
	ED vs 6M	Low RRS	RNPEP	0.173	1.51	-4.58	1.46	0.145	0.578	4.71	NA	4.89	Higher at 6M
	ED vs 6M	Low RRS	TRD.AS1	-0.182	-1.51	-4.58	-1.46	0.145	0.578	1.34	NA	1.18	Higher at ED
	ED vs 6M	Low RRS	DESI1	0.108	1.51	-4.58	1.45	0.146	0.578	4.59	NA	4.69	Higher at 6M
	ED vs 6M	Low RRS	GOLGA5P1	-0.171	-1.51	-4.58	-1.45	0.146	0.578	2.61	NA	2.44	Higher at ED
	ED vs 6M	Low RRS	JMJD4	-0.161	-1.51	-4.58	-1.46	0.146	0.578	3.98	NA	3.82	Higher at ED
	ED vs 6M	Low RRS	MDGA1	-0.174	-1.51	-4.58	-1.45	0.146	0.578	1.72	NA	1.59	Higher at ED
	ED vs 6M	Low RRS	PIP5K1A	0.0986	1.48	-4.61	1.46	0.146	0.578	4.72	NA	4.82	Higher at 6M
	ED vs 6M	Low RRS	PRNCR1	0.184	1.51	-4.58	1.45	0.146	0.578	2.69	NA	2.88	Higher at 6M
	ED vs 6M	Low RRS	SIL1	0.103	1.51	-4.58	1.45	0.146	0.578	2.94	NA	3.04	Higher at 6M
	ED vs 6M	Low RRS	SLC10A3	0.117	1.51	-4.58	1.46	0.146	0.578	3.86	NA	3.97	Higher at 6M
	ED vs 6M	Low RRS	USP5	0.123	1.51	-4.58	1.45	0.146	0.578	4.21	NA	4.34	Higher at 6M
	ED vs 6M	Low RRS	GNG5	-0.141	-1.51	-4.58	-1.45	0.146	0.578	5.39	NA	5.25	Higher at ED
	ED vs 6M	Low RRS	RTEL1	0.136	1.51	-4.58	1.45	0.146	0.579	3.42	NA	3.55	Higher at 6M
	ED vs 6M	Low RRS	SMC4	-0.158	-1.51	-4.58	-1.45	0.146	0.579	4.73	NA	4.57	Higher at ED
	ED vs 6M	Low RRS	CAST	0.0988	1.51	-4.59	1.45	0.147	0.579	7	NA	7.09	Higher at 6M
	ED vs 6M	Low RRS	CTLA4	-0.235	-1.51	-4.58	-1.45	0.146	0.579	1.86	NA	1.63	Higher at ED
	ED vs 6M	Low RRS	ENSG00000291003	0.114	1.51	-4.59	1.45	0.147	0.579	4.36	NA	4.48	Higher at 6M
	ED vs 6M	Low RRS	P2RY12	0.181	1.5	-4.59	1.45	0.146	0.579	1.6	NA	1.82	Higher at 6M
	ED vs 6M	Low RRS	VPS35L	0.114	1.51	-4.58	1.45	0.146	0.579	4.16	NA	4.28	Higher at 6M
	ED vs 6M	Low RRS	ZNF525	-0.333	-1.51	-4.58	-1.45	0.147	0.579	2.9	NA	2.57	Higher at ED
	ED vs 6M	Low RRS	ADAT3	0.119	1.5	-4.59	1.45	0.147	0.579	1.72	NA	1.85	Higher at 6M
	ED vs 6M	Low RRS	S100A12	-0.359	-1.5	-4.59	-1.45	0.147	0.58	4.02	NA	3.68	Higher at ED
	ED vs 6M	Low RRS	CHASERR	-0.146	-1.5	-4.59	-1.45	0.147	0.58	5.81	NA	5.66	Higher at ED
	ED vs 6M	Low RRS	HMGB1	-0.183	-1.51	-4.59	-1.45	0.147	0.58	6.16	NA	5.97	Higher at ED
	ED vs 6M	Low RRS	ENSG00000289085	-0.23	-1.48	-4.61	-1.45	0.147	0.58	2.05	NA	1.82	Higher at ED
	ED vs 6M	Low RRS	ENSG00000297885	0.186	1.51	-4.58	1.45	0.147	0.58	1.65	NA	1.87	Higher at 6M
	ED vs 6M	Low RRS	RIT1	-0.147	-1.5	-4.59	-1.45	0.147	0.58	5.16	NA	5.01	Higher at ED
	ED vs 6M	Low RRS	ZMYM4	0.1	1.48	-4.62	1.45	0.147	0.58	4.55	NA	4.65	Higher at 6M
	ED vs 6M	Low RRS	CITED4	-0.166	-1.5	-4.59	-1.45	0.147	0.58	1.88	NA	1.69	Higher at ED
	ED vs 6M	Low RRS	GNL3L	0.121	1.48	-4.62	1.45	0.147	0.58	6.17	NA	6.3	Higher at 6M
	ED vs 6M	Low RRS	HHAT	0.147	1.5	-4.59	1.45	0.147	0.58	1.97	NA	2.12	Higher at 6M
	ED vs 6M	Low RRS	CDC123	-0.136	-1.5	-4.59	-1.45	0.148	0.58	4.78	NA	4.65	Higher at ED
	ED vs 6M	Low RRS	DDIT3	-0.192	-1.5	-4.59	-1.45	0.148	0.58	2.48	NA	2.31	Higher at ED
	ED vs 6M	Low RRS	ENSG00000227388	0.21	1.48	-4.62	1.45	0.148	0.58	1.1	NA	1.31	Higher at 6M
	ED vs 6M	Low RRS	ENSG00000264456	-0.165	-1.5	-4.59	-1.45	0.147	0.58	2.15	NA	2	Higher at ED
	ED vs 6M	Low RRS	ENSG00000274265	-0.0906	-1.5	-4.59	-1.45	0.147	0.58	5.44	NA	5.35	Higher at ED
	ED vs 6M	Low RRS	MAP1LC3A	-0.268	-1.5	-4.59	-1.45	0.148	0.58	1.69	NA	1.43	Higher at ED
	ED vs 6M	Low RRS	SH3GL1	0.172	1.5	-4.59	1.45	0.148	0.58	5.5	NA	5.67	Higher at 6M
	ED vs 6M	Low RRS	SLC12A7	0.111	1.5	-4.59	1.45	0.147	0.58	5.5	NA	5.61	Higher at 6M
	ED vs 6M	Low RRS	SLC20A1	0.0944	1.5	-4.59	1.45	0.148	0.58	5.41	NA	5.51	Higher at 6M
	ED vs 6M	Low RRS	ST6GAL1	0.109	1.5	-4.59	1.45	0.147	0.58	6.96	NA	7.06	Higher at 6M
	ED vs 6M	Low RRS	TP53	0.125	1.5	-4.59	1.45	0.148	0.58	5.25	NA	5.37	Higher at 6M
	ED vs 6M	Low RRS	WDR76	-0.161	-1.5	-4.59	-1.45	0.147	0.58	2.53	NA	2.37	Higher at ED
	ED vs 6M	Low RRS	PRDX5	0.169	1.5	-4.59	1.45	0.148	0.58	5.73	NA	5.88	Higher at 6M
	ED vs 6M	Low RRS	GABPA	-0.163	-1.5	-4.59	-1.45	0.148	0.581	4.45	NA	4.29	Higher at ED
	ED vs 6M	Low RRS	SPATS2L	-0.253	-1.5	-4.6	-1.45	0.148	0.581	2.52	NA	2.39	Higher at ED
	ED vs 6M	Low RRS	TMEM167A	-0.165	-1.5	-4.59	-1.45	0.148	0.581	5.04	NA	4.87	Higher at ED
	ED vs 6M	Low RRS	ZNF710.AS1	0.134	1.5	-4.59	1.45	0.148	0.581	1.95	NA	2.09	Higher at 6M
	ED vs 6M	Low RRS	C8orf76	-0.136	-1.5	-4.59	-1.45	0.148	0.581	2.54	NA	2.4	Higher at ED
	ED vs 6M	Low RRS	CUL4B	-0.109	-1.5	-4.59	-1.44	0.149	0.581	5.94	NA	5.83	Higher at ED
	ED vs 6M	Low RRS	GNPDA1	0.108	1.5	-4.59	1.44	0.148	0.581	2.8	NA	2.9	Higher at 6M
	ED vs 6M	Low RRS	MYBL2	0.237	1.5	-4.6	1.44	0.149	0.581	2.8	NA	3.09	Higher at 6M
	ED vs 6M	Low RRS	PLCL1	-0.127	-1.5	-4.59	-1.45	0.148	0.581	4.07	NA	3.94	Higher at ED
	ED vs 6M	Low RRS	S1PR4	-0.174	-1.47	-4.62	-1.45	0.148	0.581	7.05	NA	6.88	Higher at ED
	ED vs 6M	Low RRS	GNAI3	-0.139	-1.5	-4.59	-1.44	0.149	0.581	6.31	NA	6.17	Higher at ED
	ED vs 6M	Low RRS	CANX	0.0811	1.5	-4.6	1.44	0.149	0.581	6.97	NA	7.05	Higher at 6M
	ED vs 6M	Low RRS	CARD9	0.154	1.5	-4.6	1.44	0.149	0.581	3.23	NA	3.4	Higher at 6M
	ED vs 6M	Low RRS	DUS1L	0.103	1.47	-4.62	1.44	0.149	0.581	4.99	NA	5.1	Higher at 6M
	ED vs 6M	Low RRS	ENSG00000289582	-0.202	-1.5	-4.59	-1.44	0.149	0.581	2.19	NA	1.99	Higher at ED
	ED vs 6M	Low RRS	HCFC1R1	0.12	1.47	-4.62	1.44	0.149	0.581	2.57	NA	2.69	Higher at 6M
	ED vs 6M	Low RRS	PTRH1	0.148	1.5	-4.6	1.44	0.149	0.581	1.6	NA	1.74	Higher at 6M
	ED vs 6M	Low RRS	RNF216	0.0668	1.5	-4.6	1.44	0.149	0.581	6.11	NA	6.17	Higher at 6M
	ED vs 6M	Low RRS	GNG10	-0.238	-1.5	-4.6	-1.44	0.149	0.582	4.13	NA	3.93	Higher at ED
	ED vs 6M	Low RRS	WAC.AS1	-0.145	-1.5	-4.6	-1.44	0.149	0.582	3.97	NA	3.83	Higher at ED
	ED vs 6M	Low RRS	ARID1B	0.0711	1.5	-4.6	1.44	0.149	0.582	7.56	NA	7.63	Higher at 6M
	ED vs 6M	Low RRS	CHCHD3	0.0977	1.49	-4.6	1.44	0.149	0.582	3.46	NA	3.56	Higher at 6M
	ED vs 6M	Low RRS	FADS3	0.156	1.49	-4.6	1.44	0.149	0.582	2.27	NA	2.43	Higher at 6M
	ED vs 6M	Low RRS	XPO5	0.13	1.49	-4.6	1.44	0.149	0.582	3.88	NA	4.01	Higher at 6M
	ED vs 6M	Low RRS	ZBTB37	-0.117	-1.49	-4.6	-1.44	0.149	0.582	6.78	NA	6.67	Higher at ED
	ED vs 6M	Low RRS	ENSG00000280145	0.146	1.49	-4.6	1.44	0.15	0.582	1.31	NA	1.45	Higher at 6M
	ED vs 6M	Low RRS	EIF2AK4	0.0935	1.49	-4.6	1.44	0.15	0.583	4.34	NA	4.43	Higher at 6M
	ED vs 6M	Low RRS	ENSG00000286388	-0.16	-1.49	-4.6	-1.44	0.15	0.583	1.86	NA	1.75	Higher at ED
	ED vs 6M	Low RRS	OSGIN2	-0.187	-1.49	-4.6	-1.44	0.15	0.583	4.05	NA	3.88	Higher at ED
	ED vs 6M	Low RRS	SLA2	0.0815	1.49	-4.6	1.44	0.15	0.583	4.5	NA	4.58	Higher at 6M
	ED vs 6M	Low RRS	STOML2	0.124	1.49	-4.6	1.44	0.15	0.583	3.78	NA	3.91	Higher at 6M
	ED vs 6M	Low RRS	DERL2	-0.0855	-1.49	-4.6	-1.44	0.15	0.583	3.74	NA	3.65	Higher at ED
	ED vs 6M	Low RRS	TRABD	0.0921	1.47	-4.63	1.44	0.15	0.583	5.61	NA	5.7	Higher at 6M
	ED vs 6M	Low RRS	TRIM66	0.102	1.49	-4.6	1.44	0.15	0.583	4.51	NA	4.61	Higher at 6M
	ED vs 6M	Low RRS	FAM185A	-0.168	-1.49	-4.6	-1.44	0.15	0.583	1.92	NA	1.76	Higher at ED
	ED vs 6M	Low RRS	PIGA	-0.106	-1.49	-4.6	-1.44	0.15	0.583	2.58	NA	2.48	Higher at ED
	ED vs 6M	Low RRS	PMS2	0.0845	1.49	-4.6	1.44	0.15	0.583	3.72	NA	3.8	Higher at 6M
	ED vs 6M	Low RRS	RAB21	-0.114	-1.49	-4.6	-1.44	0.151	0.583	5.9	NA	5.79	Higher at ED
	ED vs 6M	Low RRS	SYNJ2	0.103	1.49	-4.6	1.44	0.15	0.583	3.93	NA	4.04	Higher at 6M
	ED vs 6M	Low RRS	TMEM186	-0.15	-1.49	-4.6	-1.44	0.151	0.583	1.84	NA	1.68	Higher at ED
	ED vs 6M	Low RRS	TMTC2	0.125	1.49	-4.6	1.44	0.15	0.583	3.32	NA	3.45	Higher at 6M
	ED vs 6M	Low RRS	USF3	0.0931	1.49	-4.6	1.44	0.15	0.583	6.58	NA	6.67	Higher at 6M
	ED vs 6M	Low RRS	WDR86.AS1	-0.202	-1.49	-4.6	-1.44	0.15	0.583	2.34	NA	2.17	Higher at ED
	ED vs 6M	Low RRS	ARPIN	0.188	1.49	-4.61	1.44	0.151	0.583	1.25	NA	1.34	Higher at 6M
	ED vs 6M	Low RRS	ITGAV	0.0931	1.49	-4.61	1.44	0.151	0.583	3.61	NA	3.7	Higher at 6M
	ED vs 6M	Low RRS	NUBP1	-0.113	-1.49	-4.6	-1.44	0.151	0.583	3.24	NA	3.13	Higher at ED
	ED vs 6M	Low RRS	RPS2P46	0.141	1.49	-4.61	1.44	0.151	0.584	1.98	NA	2.12	Higher at 6M
	ED vs 6M	Low RRS	ZNF275	0.0945	1.49	-4.61	1.44	0.151	0.584	4.21	NA	4.31	Higher at 6M
	ED vs 6M	Low RRS	SGCB	-0.241	-1.49	-4.61	-1.44	0.151	0.584	1.21	NA	0.95	Higher at ED
	ED vs 6M	Low RRS	CCM2	-0.103	-1.49	-4.61	-1.44	0.151	0.584	6.67	NA	6.56	Higher at ED
	ED vs 6M	Low RRS	EPSTI1	-0.24	-1.49	-4.6	-1.44	0.151	0.584	5.34	NA	5.05	Higher at ED
	ED vs 6M	Low RRS	IFT52	0.162	1.49	-4.61	1.44	0.151	0.584	2.19	NA	2.34	Higher at 6M
	ED vs 6M	Low RRS	PLEKHA7	0.165	1.49	-4.61	1.44	0.151	0.584	1.42	NA	1.6	Higher at 6M
	ED vs 6M	Low RRS	ZNF586	-0.126	-1.49	-4.61	-1.43	0.151	0.584	5.11	NA	4.99	Higher at ED
	ED vs 6M	Low RRS	FGD5.AS1	-0.0952	-1.49	-4.61	-1.43	0.151	0.585	5.74	NA	5.65	Higher at ED
	ED vs 6M	Low RRS	SNHG6	-0.248	-1.48	-4.61	-1.43	0.152	0.585	3.85	NA	3.62	Higher at ED
	ED vs 6M	Low RRS	MYH3	0.126	1.49	-4.61	1.43	0.152	0.586	2.08	NA	2.22	Higher at 6M
	ED vs 6M	Low RRS	SGMS1.AS1	-0.117	-1.48	-4.61	-1.43	0.152	0.586	3.29	NA	3.18	Higher at ED
	ED vs 6M	Low RRS	CCDC92	0.0926	1.49	-4.61	1.43	0.152	0.586	4.95	NA	5.04	Higher at 6M
	ED vs 6M	Low RRS	IRF4	0.111	1.49	-4.61	1.43	0.152	0.586	4.7	NA	4.81	Higher at 6M
	ED vs 6M	Low RRS	SRP19	-0.106	-1.49	-4.61	-1.43	0.152	0.586	4.09	NA	3.98	Higher at ED
	ED vs 6M	Low RRS	GMFB	-0.238	-1.49	-4.61	-1.43	0.152	0.586	3.92	NA	3.69	Higher at ED
	ED vs 6M	Low RRS	FAM13B	-0.0774	-1.48	-4.61	-1.43	0.152	0.586	5.51	NA	5.43	Higher at ED
	ED vs 6M	Low RRS	P2RX5	0.114	1.48	-4.61	1.43	0.152	0.586	4.32	NA	4.44	Higher at 6M
	ED vs 6M	Low RRS	POLG	0.0909	1.48	-4.61	1.43	0.152	0.586	5.71	NA	5.8	Higher at 6M
	ED vs 6M	Low RRS	PRRT3	-0.117	-1.48	-4.61	-1.43	0.152	0.586	2.82	NA	2.7	Higher at ED
	ED vs 6M	Low RRS	RSRC2	-0.1	-1.46	-4.64	-1.43	0.152	0.586	5.72	NA	5.62	Higher at ED
	ED vs 6M	Low RRS	ZNF280C	-0.156	-1.48	-4.61	-1.43	0.152	0.586	2.08	NA	1.93	Higher at ED
	ED vs 6M	Low RRS	ADISSP	0.109	1.48	-4.62	1.43	0.153	0.587	3.34	NA	3.45	Higher at 6M
	ED vs 6M	Low RRS	ADPRM	-0.178	-1.48	-4.61	-1.43	0.153	0.587	2.63	NA	2.46	Higher at ED
	ED vs 6M	Low RRS	APBB3	0.153	1.46	-4.64	1.43	0.153	0.587	3.53	NA	3.68	Higher at 6M
	ED vs 6M	Low RRS	ATG2B	0.0875	1.48	-4.62	1.43	0.153	0.587	5.34	NA	5.43	Higher at 6M
	ED vs 6M	Low RRS	CD99	0.0947	1.48	-4.62	1.43	0.153	0.587	6.15	NA	6.24	Higher at 6M
	ED vs 6M	Low RRS	ERC1	0.0914	1.48	-4.61	1.43	0.153	0.587	5.45	NA	5.54	Higher at 6M
	ED vs 6M	Low RRS	GMPR2	-0.149	-1.48	-4.61	-1.43	0.153	0.587	4.76	NA	4.61	Higher at ED
	ED vs 6M	Low RRS	LINC02207	-0.377	-1.48	-4.61	-1.43	0.153	0.587	2.75	NA	2.46	Higher at ED
	ED vs 6M	Low RRS	LINC02615	0.15	1.48	-4.62	1.43	0.153	0.587	1.32	NA	1.48	Higher at 6M
	ED vs 6M	Low RRS	PRF1	0.244	1.48	-4.61	1.43	0.153	0.587	6.5	NA	6.75	Higher at 6M
	ED vs 6M	Low RRS	RNF169	-0.119	-1.48	-4.61	-1.43	0.153	0.587	6.52	NA	6.39	Higher at ED
	ED vs 6M	Low RRS	RPL39	-0.331	-1.48	-4.62	-1.43	0.153	0.587	3.29	NA	2.99	Higher at ED
	ED vs 6M	Low RRS	SH2B1	0.108	1.48	-4.62	1.43	0.153	0.587	5.21	NA	5.32	Higher at 6M
	ED vs 6M	Low RRS	SH3RF1	0.182	1.48	-4.62	1.43	0.153	0.587	1.4	NA	1.57	Higher at 6M
	ED vs 6M	Low RRS	SNORA5A	-0.324	-1.49	-4.61	-1.43	0.153	0.587	2.01	NA	1.79	Higher at ED
	ED vs 6M	Low RRS	TUBGCP2	0.0885	1.48	-4.61	1.43	0.153	0.587	5.64	NA	5.73	Higher at 6M
	ED vs 6M	Low RRS	UPF2	-0.126	-1.46	-4.64	-1.43	0.153	0.587	6.06	NA	5.93	Higher at ED
	ED vs 6M	Low RRS	ZNF696	-0.0978	-1.48	-4.62	-1.43	0.153	0.587	3.21	NA	3.12	Higher at ED
	ED vs 6M	Low RRS	BST1	-0.22	-1.48	-4.62	-1.43	0.154	0.587	5.21	NA	4.98	Higher at ED
	ED vs 6M	Low RRS	EHMT2	0.122	1.48	-4.62	1.43	0.154	0.587	4.7	NA	4.82	Higher at 6M
	ED vs 6M	Low RRS	ENSG00000250264	-0.251	-1.48	-4.62	-1.43	0.154	0.587	3.24	NA	3.01	Higher at ED
	ED vs 6M	Low RRS	RFX7	0.106	1.48	-4.62	1.43	0.154	0.587	5.21	NA	5.31	Higher at 6M
	ED vs 6M	Low RRS	AGO1	0.11	1.48	-4.62	1.43	0.154	0.587	6.21	NA	6.32	Higher at 6M
	ED vs 6M	Low RRS	DDX52	0.0919	1.45	-4.65	1.43	0.154	0.587	3.84	NA	3.93	Higher at 6M
	ED vs 6M	Low RRS	LINC02520	-0.139	-1.48	-4.62	-1.43	0.154	0.587	2.46	NA	2.35	Higher at ED
	ED vs 6M	Low RRS	SUMO2	-0.0851	-1.48	-4.62	-1.43	0.154	0.587	5.69	NA	5.61	Higher at ED
	ED vs 6M	Low RRS	TRIT1	0.144	1.45	-4.65	1.43	0.154	0.587	2.74	NA	2.88	Higher at 6M
	ED vs 6M	Low RRS	ZBTB4	0.111	1.48	-4.62	1.43	0.154	0.587	6.47	NA	6.58	Higher at 6M
	ED vs 6M	Low RRS	CASP8AP2	-0.181	-1.48	-4.62	-1.42	0.154	0.588	4.93	NA	4.74	Higher at ED
	ED vs 6M	Low RRS	HDAC10	0.13	1.45	-4.65	1.42	0.154	0.588	4.08	NA	4.22	Higher at 6M
	ED vs 6M	Low RRS	REEP5	-0.133	-1.48	-4.62	-1.42	0.154	0.588	4.62	NA	4.49	Higher at ED
	ED vs 6M	Low RRS	SUN2	0.103	1.48	-4.62	1.42	0.154	0.588	8.19	NA	8.29	Higher at 6M
	ED vs 6M	Low RRS	TPGS1	-0.102	-1.45	-4.65	-1.42	0.154	0.588	4.15	NA	4.05	Higher at ED
	ED vs 6M	Low RRS	ZNF737	-0.238	-1.48	-4.62	-1.43	0.154	0.588	4.54	NA	4.3	Higher at ED
	ED vs 6M	Low RRS	PDCD11	0.116	1.48	-4.62	1.42	0.154	0.588	4.43	NA	4.55	Higher at 6M
	ED vs 6M	Low RRS	METRNL	-0.16	-1.48	-4.62	-1.42	0.155	0.588	5.25	NA	5.09	Higher at ED
	ED vs 6M	Low RRS	NIT1	-0.0985	-1.48	-4.62	-1.42	0.154	0.588	3.59	NA	3.5	Higher at ED
	ED vs 6M	Low RRS	RALGAPA1P1	-0.251	-1.48	-4.62	-1.42	0.155	0.588	1.85	NA	1.6	Higher at ED
	ED vs 6M	Low RRS	RAB5B	0.157	1.47	-4.62	1.42	0.155	0.588	6.63	NA	6.79	Higher at 6M
	ED vs 6M	Low RRS	BNIP2	-0.12	-1.47	-4.62	-1.42	0.155	0.589	6.23	NA	6.11	Higher at ED
	ED vs 6M	Low RRS	C9orf40	0.176	1.47	-4.62	1.42	0.155	0.589	2.6	NA	2.78	Higher at 6M
	ED vs 6M	Low RRS	TAX1BP1	-0.175	-1.47	-4.62	-1.42	0.155	0.589	5.64	NA	5.47	Higher at ED
	ED vs 6M	Low RRS	ENSG00000223969	-0.258	-1.48	-4.62	-1.42	0.156	0.59	1.52	NA	1.31	Higher at ED
	ED vs 6M	Low RRS	ENSG00000234389	-0.384	-1.47	-4.62	-1.42	0.155	0.59	3.19	NA	2.83	Higher at ED
	ED vs 6M	Low RRS	HDAC2	-0.111	-1.47	-4.63	-1.42	0.155	0.59	4.67	NA	4.56	Higher at ED
	ED vs 6M	Low RRS	HMGA1	0.0908	1.47	-4.63	1.42	0.156	0.59	5.83	NA	5.91	Higher at 6M
	ED vs 6M	Low RRS	NEAT1	0.346	1.47	-4.62	1.42	0.155	0.59	10.3	NA	10.6	Higher at 6M
	ED vs 6M	Low RRS	PEX26	0.0954	1.47	-4.62	1.42	0.155	0.59	5.5	NA	5.59	Higher at 6M
	ED vs 6M	Low RRS	SNRNP27	-0.144	-1.47	-4.62	-1.42	0.155	0.59	3.38	NA	3.25	Higher at ED
	ED vs 6M	Low RRS	VPS26A	-0.118	-1.47	-4.62	-1.42	0.155	0.59	3.85	NA	3.73	Higher at ED
	ED vs 6M	Low RRS	CD59	-0.177	-1.47	-4.63	-1.42	0.156	0.59	5.16	NA	4.98	Higher at ED
	ED vs 6M	Low RRS	PABIR1	0.0785	1.47	-4.63	1.42	0.156	0.59	4.79	NA	4.87	Higher at 6M
	ED vs 6M	Low RRS	WDPCP	0.107	1.47	-4.63	1.42	0.156	0.59	3	NA	3.11	Higher at 6M
	ED vs 6M	Low RRS	ATP6V1G1	-0.137	-1.47	-4.63	-1.42	0.156	0.59	5.13	NA	4.99	Higher at ED
	ED vs 6M	Low RRS	BMP6	0.243	1.47	-4.63	1.42	0.156	0.59	3.02	NA	3.3	Higher at 6M
	ED vs 6M	Low RRS	CAMTA2	0.138	1.47	-4.63	1.42	0.156	0.59	5.6	NA	5.74	Higher at 6M
	ED vs 6M	Low RRS	DIPK1A	-0.165	-1.47	-4.63	-1.42	0.156	0.59	2.47	NA	2.31	Higher at ED
	ED vs 6M	Low RRS	EHMT1	0.0849	1.47	-4.63	1.42	0.156	0.59	6.09	NA	6.18	Higher at 6M
	ED vs 6M	Low RRS	ELP5	-0.121	-1.47	-4.63	-1.42	0.156	0.59	2.9	NA	2.78	Higher at ED
	ED vs 6M	Low RRS	FARP2	0.0789	1.47	-4.63	1.42	0.156	0.59	3.93	NA	4.02	Higher at 6M
	ED vs 6M	Low RRS	ISOC2	0.15	1.47	-4.63	1.42	0.156	0.59	1.65	NA	1.81	Higher at 6M
	ED vs 6M	Low RRS	SCPEP1	0.0891	1.47	-4.63	1.42	0.156	0.59	4.61	NA	4.7	Higher at 6M
	ED vs 6M	Low RRS	WWOX	0.119	1.47	-4.63	1.42	0.156	0.59	3.67	NA	3.8	Higher at 6M
	ED vs 6M	Low RRS	ZNF138	-0.312	-1.45	-4.65	-1.42	0.156	0.59	2.27	NA	1.96	Higher at ED
	ED vs 6M	Low RRS	ZNF830	-0.131	-1.45	-4.65	-1.42	0.156	0.59	3.78	NA	3.65	Higher at ED
	ED vs 6M	Low RRS	BRPF3	0.104	1.47	-4.63	1.42	0.157	0.591	5.19	NA	5.3	Higher at 6M
	ED vs 6M	Low RRS	ENSG00000227200	-0.156	-1.47	-4.63	-1.42	0.157	0.591	1.81	NA	1.66	Higher at ED
	ED vs 6M	Low RRS	FAM156A	-0.497	-1.44	-4.66	-1.42	0.157	0.591	4.06	NA	3.56	Higher at ED
	ED vs 6M	Low RRS	MIR3945HG	-0.343	-1.47	-4.63	-1.42	0.157	0.591	2.74	NA	2.46	Higher at ED
	ED vs 6M	Low RRS	RHOT2	0.107	1.44	-4.66	1.42	0.157	0.591	5.43	NA	5.54	Higher at 6M
	ED vs 6M	Low RRS	TRIM47	-0.132	-1.47	-4.63	-1.42	0.157	0.591	1.33	NA	1.2	Higher at ED
	ED vs 6M	Low RRS	ENSG00000288887	-0.216	-1.46	-4.63	-1.42	0.157	0.591	3.11	NA	2.93	Higher at ED
	ED vs 6M	Low RRS	FAH	0.166	1.47	-4.63	1.42	0.157	0.591	2.25	NA	2.42	Higher at 6M
	ED vs 6M	Low RRS	MAD2L2	-0.103	-1.47	-4.63	-1.42	0.157	0.591	3	NA	2.89	Higher at ED
	ED vs 6M	Low RRS	NUDT1	0.149	1.47	-4.63	1.41	0.157	0.591	2.04	NA	2.17	Higher at 6M
	ED vs 6M	Low RRS	RTRAF	-0.161	-1.47	-4.63	-1.41	0.157	0.591	4.33	NA	4.17	Higher at ED
	ED vs 6M	Low RRS	BCAT2	0.0929	1.47	-4.63	1.41	0.157	0.591	2.56	NA	2.65	Higher at 6M
	ED vs 6M	Low RRS	C4orf33	-0.139	-1.46	-4.64	-1.41	0.157	0.591	2.77	NA	2.64	Higher at ED
	ED vs 6M	Low RRS	IFIT3	-0.337	-1.47	-4.62	-1.41	0.157	0.591	6.9	NA	6.46	Higher at ED
	ED vs 6M	Low RRS	KLHDC4	0.128	1.46	-4.64	1.41	0.158	0.591	5.06	NA	5.19	Higher at 6M
	ED vs 6M	Low RRS	NPIPB7	0.166	1.46	-4.63	1.41	0.157	0.591	1.39	NA	1.57	Higher at 6M
	ED vs 6M	Low RRS	SH3BP1	0.127	1.46	-4.64	1.41	0.158	0.591	6.18	NA	6.3	Higher at 6M
	ED vs 6M	Low RRS	TUBA1B.AS1	0.137	1.46	-4.63	1.41	0.157	0.591	1.37	NA	1.5	Higher at 6M
	ED vs 6M	Low RRS	ARHGEF1	0.131	1.46	-4.63	1.41	0.158	0.592	8.24	NA	8.37	Higher at 6M
	ED vs 6M	Low RRS	SENP3	0.0904	1.44	-4.66	1.41	0.158	0.592	3.73	NA	3.82	Higher at 6M
	ED vs 6M	Low RRS	ZNF747	-0.106	-1.46	-4.64	-1.41	0.158	0.592	3.7	NA	3.59	Higher at ED
	ED vs 6M	Low RRS	FTSJ1	0.0973	1.46	-4.64	1.41	0.158	0.593	3.47	NA	3.57	Higher at 6M
	ED vs 6M	Low RRS	ATPAF2	0.105	1.44	-4.66	1.41	0.158	0.593	3.3	NA	3.4	Higher at 6M
	ED vs 6M	Low RRS	CRBN	-0.144	-1.46	-4.64	-1.41	0.158	0.593	5.02	NA	4.87	Higher at ED
	ED vs 6M	Low RRS	PJA2	-0.173	-1.46	-4.64	-1.41	0.158	0.593	7.06	NA	6.89	Higher at ED
	ED vs 6M	Low RRS	PRPF31	0.101	1.46	-4.64	1.41	0.158	0.593	4.15	NA	4.25	Higher at 6M
	ED vs 6M	Low RRS	AHSP	0.611	1.47	-4.62	1.41	0.158	0.593	3.52	NA	4.11	Higher at 6M
	ED vs 6M	Low RRS	STX7	-0.127	-1.46	-4.64	-1.41	0.158	0.593	7.07	NA	6.94	Higher at ED
	ED vs 6M	Low RRS	CARD8.AS1	-0.159	-1.46	-4.64	-1.41	0.159	0.593	3.48	NA	3.32	Higher at ED
	ED vs 6M	Low RRS	ENSG00000290928	-0.0767	-1.46	-4.64	-1.41	0.159	0.593	3.4	NA	3.33	Higher at ED
	ED vs 6M	Low RRS	GYG1	-0.2	-1.46	-4.64	-1.41	0.159	0.593	4.31	NA	4.12	Higher at ED
	ED vs 6M	Low RRS	KLF4	0.123	1.46	-4.64	1.41	0.159	0.593	4.17	NA	4.29	Higher at 6M
	ED vs 6M	Low RRS	LAMTOR4	-0.165	-1.46	-4.64	-1.41	0.159	0.593	4.85	NA	4.69	Higher at ED
	ED vs 6M	Low RRS	LDLRAD4	0.0819	1.46	-4.64	1.41	0.159	0.593	6.16	NA	6.24	Higher at 6M
	ED vs 6M	Low RRS	LINC00235	-0.124	-1.46	-4.64	-1.41	0.159	0.593	2.56	NA	2.44	Higher at ED
	ED vs 6M	Low RRS	LINC01801	-0.154	-1.46	-4.64	-1.41	0.159	0.593	2.49	NA	2.34	Higher at ED
	ED vs 6M	Low RRS	LINC02937	0.204	1.46	-4.64	1.41	0.159	0.593	1.11	NA	1.28	Higher at 6M
	ED vs 6M	Low RRS	SLC35A1	-0.207	-1.46	-4.64	-1.41	0.159	0.593	2.52	NA	2.33	Higher at ED
	ED vs 6M	Low RRS	ZNF438	-0.246	-1.46	-4.64	-1.41	0.159	0.593	4.45	NA	4.22	Higher at ED
	ED vs 6M	Low RRS	ENSG00000303647	-0.149	-1.46	-4.64	-1.41	0.16	0.594	1.92	NA	1.78	Higher at ED
	ED vs 6M	Low RRS	LMNB1	-0.197	-1.46	-4.64	-1.41	0.16	0.594	5.58	NA	5.37	Higher at ED
	ED vs 6M	Low RRS	MSS51	0.14	1.46	-4.64	1.41	0.159	0.594	1.35	NA	1.48	Higher at 6M
	ED vs 6M	Low RRS	MTPAP	0.116	1.46	-4.64	1.41	0.159	0.594	3.34	NA	3.45	Higher at 6M
	ED vs 6M	Low RRS	OGFOD3	0.1	1.46	-4.64	1.41	0.16	0.594	3.61	NA	3.71	Higher at 6M
	ED vs 6M	Low RRS	PDE4A	0.139	1.46	-4.65	1.41	0.16	0.594	3.13	NA	3.28	Higher at 6M
	ED vs 6M	Low RRS	PNPLA8	-0.207	-1.46	-4.64	-1.41	0.16	0.594	3.87	NA	3.67	Higher at ED
	ED vs 6M	Low RRS	RPL26	-0.331	-1.47	-4.63	-1.41	0.16	0.594	5.49	NA	5.06	Higher at ED
	ED vs 6M	Low RRS	RRP1B	0.109	1.46	-4.64	1.41	0.159	0.594	4.94	NA	5.05	Higher at 6M
	ED vs 6M	Low RRS	SNX10	-0.178	-1.46	-4.64	-1.41	0.16	0.594	5.6	NA	5.42	Higher at ED
	ED vs 6M	Low RRS	USP40	0.116	1.46	-4.65	1.41	0.16	0.594	3.11	NA	3.23	Higher at 6M
	ED vs 6M	Low RRS	ZNF17	-0.176	-1.46	-4.64	-1.41	0.16	0.594	2.95	NA	2.78	Higher at ED
	ED vs 6M	Low RRS	BCCIP	-0.143	-1.43	-4.67	-1.41	0.16	0.594	3.44	NA	3.3	Higher at ED
	ED vs 6M	Low RRS	RNF40	0.152	1.43	-4.67	1.41	0.16	0.594	6.37	NA	6.52	Higher at 6M
	ED vs 6M	Low RRS	CC2D1B	0.085	1.46	-4.65	1.41	0.16	0.594	5	NA	5.09	Higher at 6M
	ED vs 6M	Low RRS	CCNYL1	0.0903	1.46	-4.64	1.41	0.16	0.594	3.16	NA	3.25	Higher at 6M
	ED vs 6M	Low RRS	C3orf38	-0.172	-1.45	-4.64	-1.4	0.16	0.595	3.62	NA	3.45	Higher at ED
	ED vs 6M	Low RRS	CCDC71L	-0.206	-1.45	-4.65	-1.4	0.16	0.595	4.29	NA	4.1	Higher at ED
	ED vs 6M	Low RRS	FTX	0.106	1.45	-4.65	1.4	0.16	0.595	6.92	NA	7.03	Higher at 6M
	ED vs 6M	Low RRS	IKZF3	0.118	1.45	-4.65	1.4	0.16	0.595	7.31	NA	7.42	Higher at 6M
	ED vs 6M	Low RRS	NISCH	0.0833	1.45	-4.65	1.4	0.16	0.595	6.06	NA	6.14	Higher at 6M
	ED vs 6M	Low RRS	PEA15	0.142	1.45	-4.65	1.4	0.16	0.595	4.63	NA	4.77	Higher at 6M
	ED vs 6M	Low RRS	RAP2C	-0.131	-1.45	-4.65	-1.4	0.16	0.595	4.93	NA	4.8	Higher at ED
	ED vs 6M	Low RRS	RRM2	-0.248	-1.45	-4.66	-1.4	0.161	0.595	2.07	NA	1.86	Higher at ED
	ED vs 6M	Low RRS	TFR2	0.291	1.45	-4.65	1.4	0.161	0.595	1.99	NA	2.28	Higher at 6M
	ED vs 6M	Low RRS	UPRT	-0.0944	-1.45	-4.65	-1.4	0.16	0.595	2.86	NA	2.77	Higher at ED
	ED vs 6M	Low RRS	GIPC3	0.155	1.45	-4.65	1.4	0.161	0.595	1.29	NA	1.47	Higher at 6M
	ED vs 6M	Low RRS	PGGT1B	-0.142	-1.45	-4.65	-1.4	0.161	0.595	5.21	NA	5.07	Higher at ED
	ED vs 6M	Low RRS	ATP6V1C1	-0.16	-1.45	-4.65	-1.4	0.161	0.595	4.83	NA	4.67	Higher at ED
	ED vs 6M	Low RRS	METTL14	-0.156	-1.43	-4.68	-1.4	0.161	0.595	3.81	NA	3.65	Higher at ED
	ED vs 6M	Low RRS	MORC3	-0.153	-1.45	-4.65	-1.4	0.161	0.595	5.8	NA	5.65	Higher at ED
	ED vs 6M	Low RRS	PNPT1	-0.192	-1.45	-4.66	-1.4	0.161	0.595	3.16	NA	2.99	Higher at ED
	ED vs 6M	Low RRS	RARS2	0.0777	1.45	-4.65	1.4	0.161	0.595	5.07	NA	5.15	Higher at 6M
	ED vs 6M	Low RRS	SRSF1	-0.0653	-1.43	-4.68	-1.4	0.161	0.595	6.91	NA	6.85	Higher at ED
	ED vs 6M	Low RRS	ZHX3	0.084	1.45	-4.65	1.4	0.161	0.595	3.21	NA	3.3	Higher at 6M
	ED vs 6M	Low RRS	NUDT16L2P	-0.25	-1.45	-4.65	-1.4	0.161	0.595	1.72	NA	1.55	Higher at ED
	ED vs 6M	Low RRS	STIM2	-0.0856	-1.45	-4.65	-1.4	0.161	0.596	5.2	NA	5.12	Higher at ED
	ED vs 6M	Low RRS	EML3	0.119	1.45	-4.65	1.4	0.162	0.596	5.04	NA	5.16	Higher at 6M
	ED vs 6M	Low RRS	GOLGA8Q	0.315	1.45	-4.65	1.4	0.162	0.596	0.905	NA	1.21	Higher at 6M
	ED vs 6M	Low RRS	H2AC8	-0.14	-1.45	-4.65	-1.4	0.162	0.596	4.52	NA	4.38	Higher at ED
	ED vs 6M	Low RRS	MMS19	0.0739	1.45	-4.65	1.4	0.161	0.596	4.41	NA	4.48	Higher at 6M
	ED vs 6M	Low RRS	MVB12B	0.11	1.45	-4.65	1.4	0.162	0.596	3.59	NA	3.71	Higher at 6M
	ED vs 6M	Low RRS	PTGDS	0.201	1.45	-4.66	1.4	0.162	0.596	1.89	NA	2.13	Higher at 6M
	ED vs 6M	Low RRS	RPS20	-0.198	-1.45	-4.65	-1.4	0.162	0.596	7.22	NA	6.99	Higher at ED
	ED vs 6M	Low RRS	SCARB1	0.0934	1.45	-4.65	1.4	0.161	0.596	3.17	NA	3.27	Higher at 6M
	ED vs 6M	Low RRS	SNORA53	-0.308	-1.45	-4.65	-1.4	0.162	0.596	5.47	NA	5.14	Higher at ED
	ED vs 6M	Low RRS	LYSET	-0.164	-1.45	-4.65	-1.4	0.162	0.596	1.88	NA	1.71	Higher at ED
	ED vs 6M	Low RRS	AAAS	0.0966	1.44	-4.66	1.39	0.163	0.598	3.55	NA	3.65	Higher at 6M
	ED vs 6M	Low RRS	ADAMTS17	-0.159	-1.44	-4.66	-1.39	0.163	0.598	1.9	NA	1.74	Higher at ED
	ED vs 6M	Low RRS	ATG12	-0.119	-1.45	-4.66	-1.4	0.163	0.598	5.08	NA	4.96	Higher at ED
	ED vs 6M	Low RRS	CIITA	0.123	1.45	-4.66	1.4	0.163	0.598	7.62	NA	7.73	Higher at 6M
	ED vs 6M	Low RRS	DNAJB9	-0.21	-1.44	-4.66	-1.39	0.163	0.598	2.58	NA	2.38	Higher at ED
	ED vs 6M	Low RRS	DYNC2H1	-0.157	-1.44	-4.66	-1.4	0.163	0.598	2.5	NA	2.35	Higher at ED
	ED vs 6M	Low RRS	ENSG00000299818	-0.129	-1.44	-4.66	-1.39	0.163	0.598	1.37	NA	1.23	Higher at ED
	ED vs 6M	Low RRS	FAM3A	0.123	1.42	-4.68	1.4	0.163	0.598	3.99	NA	4.11	Higher at 6M
	ED vs 6M	Low RRS	FBXO44	0.151	1.44	-4.66	1.4	0.163	0.598	3.15	NA	3.3	Higher at 6M
	ED vs 6M	Low RRS	MDH2	0.0798	1.44	-4.66	1.4	0.163	0.598	5.2	NA	5.28	Higher at 6M
	ED vs 6M	Low RRS	MGAM2	-0.389	-1.45	-4.66	-1.39	0.163	0.598	3.99	NA	3.64	Higher at ED
	ED vs 6M	Low RRS	NBPF12	0.101	1.45	-4.66	1.4	0.163	0.598	4.76	NA	4.86	Higher at 6M
	ED vs 6M	Low RRS	NEDD1	-0.144	-1.44	-4.66	-1.39	0.163	0.598	3.46	NA	3.32	Higher at ED
	ED vs 6M	Low RRS	PIP4P1	-0.0893	-1.44	-4.66	-1.4	0.163	0.598	4.37	NA	4.28	Higher at ED
	ED vs 6M	Low RRS	RPS2P36	-0.174	-1.44	-4.66	-1.4	0.163	0.598	2.15	NA	1.97	Higher at ED
	ED vs 6M	Low RRS	RRM2B	-0.199	-1.45	-4.66	-1.4	0.162	0.598	4.64	NA	4.45	Higher at ED
	ED vs 6M	Low RRS	RSBN1	-0.097	-1.44	-4.66	-1.39	0.163	0.598	5.47	NA	5.37	Higher at ED
	ED vs 6M	Low RRS	SERTAD1	-0.125	-1.45	-4.66	-1.4	0.163	0.598	2.45	NA	2.33	Higher at ED
	ED vs 6M	Low RRS	SLC38A10	0.133	1.44	-4.66	1.39	0.163	0.598	6.34	NA	6.47	Higher at 6M
	ED vs 6M	Low RRS	TIAM1	0.13	1.44	-4.66	1.39	0.163	0.598	5.3	NA	5.43	Higher at 6M
	ED vs 6M	Low RRS	TLR1	-0.204	-1.44	-4.66	-1.4	0.163	0.598	8.41	NA	8.17	Higher at ED
	ED vs 6M	Low RRS	ZBTB2	-0.0735	-1.44	-4.66	-1.39	0.163	0.598	4	NA	3.93	Higher at ED
	ED vs 6M	Low RRS	REV3L	-0.0938	-1.42	-4.69	-1.39	0.163	0.598	5.56	NA	5.46	Higher at ED
	ED vs 6M	Low RRS	ENSG00000279176	0.252	1.44	-4.66	1.39	0.163	0.598	2.08	NA	2.35	Higher at 6M
	ED vs 6M	Low RRS	KATNIP	-0.143	-1.42	-4.69	-1.39	0.164	0.598	5.23	NA	5.08	Higher at ED
	ED vs 6M	Low RRS	DCAKD	0.108	1.44	-4.66	1.39	0.164	0.598	3.87	NA	3.98	Higher at 6M
	ED vs 6M	Low RRS	SLC10A7	0.133	1.44	-4.66	1.39	0.164	0.598	3.18	NA	3.32	Higher at 6M
	ED vs 6M	Low RRS	ENSG00000269958	0.126	1.44	-4.66	1.39	0.164	0.598	2.49	NA	2.61	Higher at 6M
	ED vs 6M	Low RRS	HECW2	-0.351	-1.44	-4.66	-1.39	0.164	0.598	2.34	NA	2.02	Higher at ED
	ED vs 6M	Low RRS	KRI1	0.112	1.44	-4.66	1.39	0.164	0.599	4.97	NA	5.08	Higher at 6M
	ED vs 6M	Low RRS	KTI12	-0.129	-1.44	-4.66	-1.39	0.164	0.599	2.89	NA	2.76	Higher at ED
	ED vs 6M	Low RRS	CCR3	0.152	1.44	-4.67	1.39	0.165	0.599	4.53	NA	4.69	Higher at 6M
	ED vs 6M	Low RRS	CCT8	-0.121	-1.44	-4.67	-1.39	0.165	0.599	4.91	NA	4.79	Higher at ED
	ED vs 6M	Low RRS	ENSG00000291015	-0.128	-1.44	-4.66	-1.39	0.165	0.599	3.16	NA	3.03	Higher at ED
	ED vs 6M	Low RRS	ETFA	-0.0843	-1.44	-4.67	-1.39	0.165	0.599	4.37	NA	4.29	Higher at ED
	ED vs 6M	Low RRS	FAM89B	0.12	1.42	-4.69	1.39	0.165	0.599	5.24	NA	5.36	Higher at 6M
	ED vs 6M	Low RRS	FGL2	-0.13	-1.44	-4.67	-1.39	0.165	0.599	8.09	NA	7.96	Higher at ED
	ED vs 6M	Low RRS	H1.5	-0.288	-1.44	-4.66	-1.39	0.165	0.599	4.52	NA	4.23	Higher at ED
	ED vs 6M	Low RRS	HERC2P3	0.144	1.44	-4.66	1.39	0.165	0.599	3.54	NA	3.69	Higher at 6M
	ED vs 6M	Low RRS	KLLN	-0.23	-1.44	-4.67	-1.39	0.165	0.599	1.96	NA	1.75	Higher at ED
	ED vs 6M	Low RRS	NKIRAS2	0.0978	1.44	-4.66	1.39	0.164	0.599	4.52	NA	4.61	Higher at 6M
	ED vs 6M	Low RRS	PHF20L1	-0.15	-1.44	-4.67	-1.39	0.165	0.599	6.7	NA	6.54	Higher at ED
	ED vs 6M	Low RRS	POLR3E	0.113	1.44	-4.67	1.39	0.165	0.599	4.76	NA	4.88	Higher at 6M
	ED vs 6M	Low RRS	PUM3	-0.205	-1.41	-4.69	-1.39	0.165	0.599	3.49	NA	3.29	Higher at ED
	ED vs 6M	Low RRS	SPAST	-0.133	-1.44	-4.67	-1.39	0.165	0.599	4.59	NA	4.46	Higher at ED
	ED vs 6M	Low RRS	TAF3	0.0962	1.44	-4.66	1.39	0.165	0.599	4.99	NA	5.09	Higher at 6M
	ED vs 6M	Low RRS	WASH7P	0.122	1.44	-4.66	1.39	0.164	0.599	5.36	NA	5.48	Higher at 6M
	ED vs 6M	Low RRS	ZBTB1	-0.203	-1.44	-4.67	-1.39	0.165	0.599	5.37	NA	5.17	Higher at ED
	ED vs 6M	Low RRS	ZNF480	-0.301	-1.44	-4.66	-1.39	0.165	0.599	3.13	NA	2.83	Higher at ED
	ED vs 6M	Low RRS	ZNF567	-0.239	-1.44	-4.66	-1.39	0.165	0.599	2.7	NA	2.46	Higher at ED
	ED vs 6M	Low RRS	ZNF652	0.129	1.44	-4.67	1.39	0.165	0.599	6.96	NA	7.09	Higher at 6M
	ED vs 6M	Low RRS	FAM131B.AS2	-0.199	-1.41	-4.69	-1.39	0.165	0.599	3.21	NA	3.01	Higher at ED
	ED vs 6M	Low RRS	LPCAT1	0.111	1.44	-4.67	1.39	0.165	0.599	6.35	NA	6.46	Higher at 6M
	ED vs 6M	Low RRS	NHP2	0.134	1.41	-4.69	1.39	0.165	0.6	3.32	NA	3.46	Higher at 6M
	ED vs 6M	Low RRS	ATP11B	-0.159	-1.43	-4.67	-1.39	0.166	0.6	6.75	NA	6.58	Higher at ED
	ED vs 6M	Low RRS	ENSG00000232053	0.175	1.43	-4.67	1.39	0.166	0.6	1.5	NA	1.69	Higher at 6M
	ED vs 6M	Low RRS	PPP1R37	0.12	1.43	-4.67	1.39	0.166	0.6	3.26	NA	3.38	Higher at 6M
	ED vs 6M	Low RRS	SCN3A	-0.213	-1.44	-4.67	-1.39	0.166	0.6	1.85	NA	1.64	Higher at ED
	ED vs 6M	Low RRS	TMCO1	-0.181	-1.43	-4.67	-1.39	0.166	0.6	4.01	NA	3.83	Higher at ED
	ED vs 6M	Low RRS	ADCK5	0.137	1.41	-4.69	1.39	0.166	0.6	1.88	NA	2.01	Higher at 6M
	ED vs 6M	Low RRS	LCORL	-0.229	-1.43	-4.67	-1.39	0.166	0.6	4.12	NA	3.89	Higher at ED
	ED vs 6M	Low RRS	PTPDC1	0.135	1.43	-4.67	1.39	0.166	0.6	2.08	NA	2.22	Higher at 6M
	ED vs 6M	Low RRS	SDR39U1	0.124	1.43	-4.67	1.39	0.166	0.6	3.72	NA	3.84	Higher at 6M
	ED vs 6M	Low RRS	ST20.MTHFS	-0.209	-1.43	-4.67	-1.39	0.166	0.6	3.21	NA	3	Higher at ED
	ED vs 6M	Low RRS	HSD17B7	-0.105	-1.43	-4.67	-1.39	0.166	0.6	2.65	NA	2.55	Higher at ED
	ED vs 6M	Low RRS	STK11IP	0.103	1.43	-4.67	1.39	0.166	0.6	3.37	NA	3.48	Higher at 6M
	ED vs 6M	Low RRS	ANXA3	-0.382	-1.44	-4.67	-1.38	0.166	0.6	4.11	NA	3.77	Higher at ED
	ED vs 6M	Low RRS	CARHSP1	0.145	1.43	-4.67	1.38	0.166	0.6	4.18	NA	4.32	Higher at 6M
	ED vs 6M	Low RRS	ENSG00000303405	-0.215	-1.43	-4.68	-1.38	0.166	0.6	1.37	NA	1.16	Higher at ED
	ED vs 6M	Low RRS	IVD	0.114	1.43	-4.67	1.38	0.166	0.6	4.33	NA	4.45	Higher at 6M
	ED vs 6M	Low RRS	OBI1	-0.218	-1.43	-4.67	-1.38	0.166	0.6	2.92	NA	2.71	Higher at ED
	ED vs 6M	Low RRS	RNF114	-0.0844	-1.43	-4.67	-1.38	0.166	0.6	5.15	NA	5.07	Higher at ED
	ED vs 6M	Low RRS	ZNF33A	-0.16	-1.41	-4.7	-1.38	0.166	0.6	6.56	NA	6.4	Higher at ED
	ED vs 6M	Low RRS	ENSG00000205041	-0.153	-1.43	-4.67	-1.38	0.166	0.6	1.97	NA	1.79	Higher at ED
	ED vs 6M	Low RRS	NCEH1	0.108	1.43	-4.67	1.38	0.167	0.6	2.42	NA	2.52	Higher at 6M
	ED vs 6M	Low RRS	TMEM273	-0.141	-1.43	-4.67	-1.38	0.167	0.6	4.15	NA	4.03	Higher at ED
	ED vs 6M	Low RRS	ENSG00000274272	0.216	1.43	-4.67	1.38	0.167	0.6	5.78	NA	5.99	Higher at 6M
	ED vs 6M	Low RRS	ENSG00000278948	0.156	1.43	-4.67	1.38	0.167	0.6	1.47	NA	1.61	Higher at 6M
	ED vs 6M	Low RRS	PDIK1L	-0.215	-1.43	-4.67	-1.38	0.167	0.6	2.59	NA	2.37	Higher at ED
	ED vs 6M	Low RRS	SGSM2	0.115	1.41	-4.7	1.38	0.167	0.6	5.27	NA	5.38	Higher at 6M
	ED vs 6M	Low RRS	TBC1D23	-0.149	-1.43	-4.67	-1.38	0.167	0.6	4.2	NA	4.06	Higher at ED
	ED vs 6M	Low RRS	TRIP11	-0.164	-1.41	-4.7	-1.38	0.167	0.6	5.08	NA	4.92	Higher at ED
	ED vs 6M	Low RRS	TTC14	-0.155	-1.43	-4.67	-1.38	0.167	0.6	5.74	NA	5.58	Higher at ED
	ED vs 6M	Low RRS	ZNF608	-0.241	-1.43	-4.67	-1.38	0.167	0.6	2.69	NA	2.51	Higher at ED
	ED vs 6M	Low RRS	BOD1L1	-0.172	-1.43	-4.68	-1.38	0.167	0.6	8.17	NA	7.99	Higher at ED
	ED vs 6M	Low RRS	HS1BP3	-0.109	-1.43	-4.67	-1.38	0.167	0.6	5.47	NA	5.36	Higher at ED
	ED vs 6M	Low RRS	MED12	0.175	1.43	-4.67	1.38	0.167	0.6	6.32	NA	6.49	Higher at 6M
	ED vs 6M	Low RRS	MTSS1	0.11	1.43	-4.68	1.38	0.167	0.6	5.57	NA	5.68	Higher at 6M
	ED vs 6M	Low RRS	NIBAN2	0.161	1.43	-4.68	1.38	0.167	0.6	4.08	NA	4.24	Higher at 6M
	ED vs 6M	Low RRS	PRKXP1	-0.147	-1.43	-4.67	-1.38	0.167	0.6	1.95	NA	1.79	Higher at ED
	ED vs 6M	Low RRS	URGCP	0.101	1.43	-4.68	1.38	0.167	0.6	4.07	NA	4.18	Higher at 6M
	ED vs 6M	Low RRS	ZNF362	0.0812	1.43	-4.68	1.38	0.167	0.6	4.49	NA	4.57	Higher at 6M
	ED vs 6M	Low RRS	ZNF721	-0.304	-1.43	-4.67	-1.38	0.167	0.6	4.11	NA	3.82	Higher at ED
	ED vs 6M	Low RRS	VAV3.AS1	0.223	1.41	-4.7	1.38	0.167	0.6	1.14	NA	1.37	Higher at 6M
	ED vs 6M	Low RRS	TMEM62	-0.1	-1.43	-4.68	-1.38	0.168	0.601	3.04	NA	2.94	Higher at ED
	ED vs 6M	Low RRS	NSRP1	-0.118	-1.41	-4.7	-1.38	0.168	0.601	4.21	NA	4.09	Higher at ED
	ED vs 6M	Low RRS	XPC	-0.0965	-1.43	-4.68	-1.38	0.168	0.601	5.75	NA	5.65	Higher at ED
	ED vs 6M	Low RRS	HSBP1	-0.141	-1.43	-4.68	-1.38	0.168	0.601	3.99	NA	3.86	Higher at ED
	ED vs 6M	Low RRS	AHNAK	0.146	1.43	-4.68	1.38	0.168	0.601	10.3	NA	10.5	Higher at 6M
	ED vs 6M	Low RRS	CNOT8	-0.0858	-1.43	-4.68	-1.38	0.168	0.601	5.33	NA	5.25	Higher at ED
	ED vs 6M	Low RRS	CSGALNACT1	-0.132	-1.43	-4.68	-1.38	0.168	0.601	4.92	NA	4.78	Higher at ED
	ED vs 6M	Low RRS	KCTD3	0.124	1.43	-4.68	1.38	0.168	0.601	1.26	NA	1.39	Higher at 6M
	ED vs 6M	Low RRS	MIA2	-0.108	-1.4	-4.7	-1.38	0.168	0.601	4.67	NA	4.57	Higher at ED
	ED vs 6M	Low RRS	NPM1	-0.189	-1.43	-4.68	-1.38	0.168	0.601	6.31	NA	6.11	Higher at ED
	ED vs 6M	Low RRS	NRROS	0.108	1.43	-4.68	1.38	0.168	0.601	4.98	NA	5.08	Higher at 6M
	ED vs 6M	Low RRS	PFAS	0.144	1.43	-4.68	1.38	0.168	0.601	3.3	NA	3.45	Higher at 6M
	ED vs 6M	Low RRS	RRN3P2	0.0761	1.43	-4.68	1.38	0.168	0.601	6.19	NA	6.26	Higher at 6M
	ED vs 6M	Low RRS	SIAH1	-0.101	-1.43	-4.68	-1.38	0.168	0.601	3.5	NA	3.39	Higher at ED
	ED vs 6M	Low RRS	TMC3.AS1	0.147	1.43	-4.68	1.38	0.168	0.601	1.44	NA	1.59	Higher at 6M
	ED vs 6M	Low RRS	USP54	0.133	1.4	-4.7	1.38	0.168	0.601	1.63	NA	1.76	Higher at 6M
	ED vs 6M	Low RRS	YTHDC1	-0.0821	-1.4	-4.7	-1.38	0.168	0.601	6.13	NA	6.05	Higher at ED
	ED vs 6M	Low RRS	ZC3H15	-0.195	-1.42	-4.68	-1.38	0.168	0.601	3.91	NA	3.73	Higher at ED
	ED vs 6M	Low RRS	UAP1L1	0.154	1.4	-4.7	1.38	0.168	0.601	3.23	NA	3.39	Higher at 6M
	ED vs 6M	Low RRS	TNF	0.13	1.43	-4.68	1.38	0.168	0.601	3.06	NA	3.2	Higher at 6M
	ED vs 6M	Low RRS	PDE1B	0.136	1.42	-4.68	1.38	0.169	0.601	2.32	NA	2.46	Higher at 6M
	ED vs 6M	Low RRS	SAMD1	0.119	1.42	-4.68	1.38	0.169	0.601	3.76	NA	3.88	Higher at 6M
	ED vs 6M	Low RRS	LFNG	0.114	1.42	-4.68	1.38	0.169	0.601	6.2	NA	6.31	Higher at 6M
	ED vs 6M	Low RRS	CCDC102A	0.113	1.42	-4.69	1.37	0.169	0.601	2.1	NA	2.22	Higher at 6M
	ED vs 6M	Low RRS	CLK1	-0.135	-1.42	-4.68	-1.38	0.169	0.601	6.61	NA	6.47	Higher at ED
	ED vs 6M	Low RRS	ENSG00000289439	-0.2	-1.42	-4.69	-1.38	0.169	0.601	2.55	NA	2.42	Higher at ED
	ED vs 6M	Low RRS	GNG11	0.148	1.42	-4.68	1.38	0.169	0.601	3.07	NA	3.22	Higher at 6M
	ED vs 6M	Low RRS	PPT2	0.159	1.42	-4.68	1.38	0.169	0.601	1.47	NA	1.64	Higher at 6M
	ED vs 6M	Low RRS	SPECC1L	0.0801	1.42	-4.68	1.38	0.169	0.601	5.39	NA	5.47	Higher at 6M
	ED vs 6M	Low RRS	VDAC3	-0.0959	-1.42	-4.68	-1.38	0.169	0.601	3.92	NA	3.83	Higher at ED
	ED vs 6M	Low RRS	VNN3P	-0.289	-1.42	-4.68	-1.38	0.169	0.601	5.67	NA	5.35	Higher at ED
	ED vs 6M	Low RRS	WDTC1	0.187	1.42	-4.68	1.37	0.169	0.601	6.86	NA	7.04	Higher at 6M
	ED vs 6M	Low RRS	ZMYM2	-0.103	-1.42	-4.68	-1.37	0.169	0.602	6.2	NA	6.09	Higher at ED
	ED vs 6M	Low RRS	FOXK1	0.119	1.42	-4.68	1.37	0.169	0.602	6.22	NA	6.33	Higher at 6M
	ED vs 6M	Low RRS	ENSG00000304176	0.147	1.42	-4.68	1.37	0.17	0.602	3.09	NA	3.23	Higher at 6M
	ED vs 6M	Low RRS	ATG9B	0.181	1.42	-4.68	1.37	0.17	0.602	1.97	NA	2.18	Higher at 6M
	ED vs 6M	Low RRS	FBLN2	0.21	1.42	-4.68	1.37	0.17	0.602	1.01	NA	1.23	Higher at 6M
	ED vs 6M	Low RRS	MSRB2	-0.214	-1.42	-4.68	-1.37	0.17	0.603	2.37	NA	2.15	Higher at ED
	ED vs 6M	Low RRS	VAMP2	0.0827	1.42	-4.69	1.37	0.17	0.603	6.14	NA	6.23	Higher at 6M
	ED vs 6M	Low RRS	ZFHX3.AS1	-0.169	-1.42	-4.69	-1.37	0.17	0.603	1.71	NA	1.55	Higher at ED
	ED vs 6M	Low RRS	ACADVL	0.119	1.42	-4.69	1.37	0.17	0.604	5.72	NA	5.84	Higher at 6M
	ED vs 6M	Low RRS	BCL10	-0.121	-1.41	-4.69	-1.37	0.172	0.604	4.71	NA	4.59	Higher at ED
	ED vs 6M	Low RRS	BCS1L	0.13	1.41	-4.69	1.37	0.172	0.604	1.92	NA	2.05	Higher at 6M
	ED vs 6M	Low RRS	CASTOR1	0.172	1.4	-4.71	1.37	0.171	0.604	1.5	NA	1.68	Higher at 6M
	ED vs 6M	Low RRS	CNTNAP2	0.19	1.42	-4.69	1.37	0.171	0.604	1.61	NA	1.82	Higher at 6M
	ED vs 6M	Low RRS	DROSHA	0.11	1.42	-4.69	1.37	0.171	0.604	4.68	NA	4.79	Higher at 6M
	ED vs 6M	Low RRS	FIRRM	0.141	1.42	-4.69	1.37	0.171	0.604	2.42	NA	2.56	Higher at 6M
	ED vs 6M	Low RRS	FUT11	0.0824	1.41	-4.69	1.37	0.171	0.604	4.55	NA	4.63	Higher at 6M
	ED vs 6M	Low RRS	GCDH	0.0886	1.41	-4.69	1.37	0.172	0.604	3.35	NA	3.44	Higher at 6M
	ED vs 6M	Low RRS	HDAC3	0.0713	1.42	-4.69	1.37	0.171	0.604	4.12	NA	4.2	Higher at 6M
	ED vs 6M	Low RRS	LIN7A	-0.231	-1.42	-4.69	-1.37	0.171	0.604	4.7	NA	4.47	Higher at ED
	ED vs 6M	Low RRS	MED24	0.112	1.42	-4.69	1.37	0.171	0.604	4.25	NA	4.36	Higher at 6M
	ED vs 6M	Low RRS	MED30	-0.132	-1.42	-4.69	-1.37	0.171	0.604	2.58	NA	2.45	Higher at ED
	ED vs 6M	Low RRS	METAP2	-0.17	-1.42	-4.69	-1.37	0.171	0.604	3.88	NA	3.71	Higher at ED
	ED vs 6M	Low RRS	MRGBP	-0.121	-1.41	-4.69	-1.37	0.171	0.604	2.68	NA	2.56	Higher at ED
	ED vs 6M	Low RRS	MS4A2	0.297	1.41	-4.69	1.37	0.171	0.604	1.02	NA	1.32	Higher at 6M
	ED vs 6M	Low RRS	MSANTD7	-0.084	-1.39	-4.72	-1.37	0.171	0.604	3.73	NA	3.65	Higher at ED
	ED vs 6M	Low RRS	MYH9	0.252	1.42	-4.69	1.37	0.17	0.604	10.1	NA	10.3	Higher at 6M
	ED vs 6M	Low RRS	OTULINL	-0.0909	-1.41	-4.69	-1.37	0.172	0.604	4.71	NA	4.62	Higher at ED
	ED vs 6M	Low RRS	PABIR2	0.0805	1.42	-4.69	1.37	0.171	0.604	4.52	NA	4.6	Higher at 6M
	ED vs 6M	Low RRS	PAM16	0.127	1.41	-4.69	1.37	0.172	0.604	2.36	NA	2.49	Higher at 6M
	ED vs 6M	Low RRS	PHF8	0.0919	1.41	-4.69	1.37	0.172	0.604	5.72	NA	5.81	Higher at 6M
	ED vs 6M	Low RRS	PIGB	-0.182	-1.41	-4.69	-1.37	0.172	0.604	4.12	NA	3.93	Higher at ED
	ED vs 6M	Low RRS	PLRG1	-0.153	-1.41	-4.69	-1.37	0.172	0.604	3.31	NA	3.16	Higher at ED
	ED vs 6M	Low RRS	PRKCZ	-0.106	-1.41	-4.69	-1.37	0.172	0.604	3.79	NA	3.68	Higher at ED
	ED vs 6M	Low RRS	PTCRA	0.259	1.39	-4.71	1.37	0.171	0.604	1.53	NA	1.79	Higher at 6M
	ED vs 6M	Low RRS	RAD9A	0.1	1.42	-4.69	1.37	0.171	0.604	2.88	NA	2.99	Higher at 6M
	ED vs 6M	Low RRS	SAYSD1	-0.0977	-1.41	-4.69	-1.37	0.171	0.604	3.52	NA	3.42	Higher at ED
	ED vs 6M	Low RRS	SPEN.AS1	-0.126	-1.42	-4.69	-1.37	0.17	0.604	3	NA	2.87	Higher at ED
	ED vs 6M	Low RRS	SRSF3	-0.0891	-1.41	-4.69	-1.37	0.171	0.604	6.56	NA	6.47	Higher at ED
	ED vs 6M	Low RRS	TRAF3IP1	0.0999	1.42	-4.69	1.37	0.171	0.604	2.76	NA	2.86	Higher at 6M
	ED vs 6M	Low RRS	ZNF496.DT	-0.179	-1.41	-4.7	-1.37	0.171	0.604	1.83	NA	1.74	Higher at ED
	ED vs 6M	Low RRS	ZNF629	0.129	1.42	-4.69	1.37	0.171	0.604	2.74	NA	2.85	Higher at 6M
	ED vs 6M	Low RRS	EEF1B2	-0.29	-1.41	-4.7	-1.37	0.172	0.604	4.72	NA	4.42	Higher at ED
	ED vs 6M	Low RRS	ENSG00000267059	0.2	1.41	-4.69	1.37	0.172	0.604	2.4	NA	2.6	Higher at 6M
	ED vs 6M	Low RRS	FAM107B	-0.0924	-1.41	-4.7	-1.37	0.172	0.604	6.24	NA	6.15	Higher at ED
	ED vs 6M	Low RRS	NBPF14	0.178	1.41	-4.69	1.37	0.172	0.604	5.58	NA	5.76	Higher at 6M
	ED vs 6M	Low RRS	OARD1	-0.134	-1.39	-4.72	-1.37	0.172	0.604	3.9	NA	3.76	Higher at ED
	ED vs 6M	Low RRS	SNORD3A	-0.296	-1.41	-4.7	-1.37	0.172	0.604	7.56	NA	7.15	Higher at ED
	ED vs 6M	Low RRS	ZNF526	0.0943	1.41	-4.69	1.37	0.172	0.604	4.13	NA	4.23	Higher at 6M
	ED vs 6M	Low RRS	F2RL1	-0.196	-1.41	-4.7	-1.37	0.172	0.604	3.86	NA	3.67	Higher at ED
	ED vs 6M	Low RRS	MXD3	-0.267	-1.41	-4.7	-1.36	0.172	0.604	5.28	NA	5	Higher at ED
	ED vs 6M	Low RRS	PLAG1	-0.237	-1.41	-4.69	-1.36	0.172	0.604	2.35	NA	2.14	Higher at ED
	ED vs 6M	Low RRS	GPR132	-0.0722	-1.41	-4.7	-1.36	0.172	0.605	5.66	NA	5.59	Higher at ED
	ED vs 6M	Low RRS	ANKRD10.IT1	-0.132	-1.41	-4.69	-1.36	0.173	0.605	1.65	NA	1.53	Higher at ED
	ED vs 6M	Low RRS	CSNK2A1	0.0717	1.41	-4.7	1.36	0.173	0.605	5.97	NA	6.04	Higher at 6M
	ED vs 6M	Low RRS	HOTAIRM1	-0.181	-1.41	-4.7	-1.36	0.173	0.605	2.69	NA	2.54	Higher at ED
	ED vs 6M	Low RRS	KCNG1	-0.151	-1.41	-4.7	-1.36	0.173	0.605	1.82	NA	1.66	Higher at ED
	ED vs 6M	Low RRS	HNRNPUL2.BSCL2	0.205	1.41	-4.7	1.36	0.173	0.605	4.97	NA	5.18	Higher at 6M
	ED vs 6M	Low RRS	SHLD2	-0.218	-1.41	-4.7	-1.36	0.173	0.605	3.44	NA	3.22	Higher at ED
	ED vs 6M	Low RRS	ANKRD44.IT1	0.171	1.41	-4.7	1.36	0.173	0.606	2.81	NA	2.99	Higher at 6M
	ED vs 6M	Low RRS	ENSG00000296642	0.137	1.41	-4.7	1.36	0.173	0.606	2.4	NA	2.54	Higher at 6M
	ED vs 6M	Low RRS	RING1	0.0821	1.41	-4.7	1.36	0.173	0.606	3.61	NA	3.69	Higher at 6M
	ED vs 6M	Low RRS	AGRN	-0.273	-1.4	-4.71	-1.36	0.174	0.606	2.54	NA	2.44	Higher at ED
	ED vs 6M	Low RRS	C8orf44	0.103	1.41	-4.7	1.36	0.174	0.606	2.15	NA	2.26	Higher at 6M
	ED vs 6M	Low RRS	CARD11	0.101	1.41	-4.7	1.36	0.174	0.606	6.26	NA	6.35	Higher at 6M
	ED vs 6M	Low RRS	MRE11	-0.0836	-1.41	-4.7	-1.36	0.174	0.606	4.33	NA	4.25	Higher at ED
	ED vs 6M	Low RRS	POLDIP3	0.084	1.41	-4.7	1.36	0.174	0.606	5.58	NA	5.67	Higher at 6M
	ED vs 6M	Low RRS	RWDD4	-0.141	-1.39	-4.73	-1.36	0.174	0.606	2.49	NA	2.35	Higher at ED
	ED vs 6M	Low RRS	ZFP69	-0.185	-1.41	-4.7	-1.36	0.174	0.606	1.49	NA	1.3	Higher at ED
	ED vs 6M	Low RRS	ZNF20	-0.352	-1.39	-4.72	-1.36	0.174	0.606	1.53	NA	1.18	Higher at ED
	ED vs 6M	Low RRS	BBS1	0.0969	1.38	-4.73	1.36	0.174	0.606	2.83	NA	2.92	Higher at 6M
	ED vs 6M	Low RRS	CPLANE1	0.0894	1.41	-4.7	1.36	0.174	0.606	4.05	NA	4.14	Higher at 6M
	ED vs 6M	Low RRS	ENTREP3	0.121	1.38	-4.73	1.36	0.174	0.606	2.69	NA	2.81	Higher at 6M
	ED vs 6M	Low RRS	LRCH1	0.0815	1.38	-4.73	1.36	0.174	0.606	4.06	NA	4.14	Higher at 6M
	ED vs 6M	Low RRS	POC1B	0.173	1.41	-4.7	1.36	0.174	0.606	4.25	NA	4.42	Higher at 6M
	ED vs 6M	Low RRS	RAB27A	-0.17	-1.41	-4.7	-1.36	0.174	0.606	6.34	NA	6.17	Higher at ED
	ED vs 6M	Low RRS	KLHL7	-0.139	-1.4	-4.7	-1.36	0.174	0.606	2.94	NA	2.8	Higher at ED
	ED vs 6M	Low RRS	MIR4432HG	0.138	1.41	-4.7	1.36	0.174	0.606	1.75	NA	1.9	Higher at 6M
	ED vs 6M	Low RRS	RDH11	0.0894	1.38	-4.73	1.36	0.174	0.606	4.25	NA	4.34	Higher at 6M
	ED vs 6M	Low RRS	TMEM109	0.114	1.4	-4.7	1.36	0.174	0.606	4.65	NA	4.76	Higher at 6M
	ED vs 6M	Low RRS	ATP5MJ	-0.174	-1.4	-4.71	-1.36	0.175	0.607	2.87	NA	2.72	Higher at ED
	ED vs 6M	Low RRS	CIC	0.153	1.4	-4.71	1.36	0.175	0.607	6.81	NA	6.96	Higher at 6M
	ED vs 6M	Low RRS	INO80	0.0963	1.38	-4.73	1.36	0.175	0.607	5.31	NA	5.41	Higher at 6M
	ED vs 6M	Low RRS	LRP8	0.0972	1.4	-4.71	1.36	0.175	0.607	3.33	NA	3.43	Higher at 6M
	ED vs 6M	Low RRS	MCM2	0.128	1.4	-4.71	1.36	0.175	0.607	2.63	NA	2.76	Higher at 6M
	ED vs 6M	Low RRS	MRTFA	0.135	1.4	-4.71	1.36	0.175	0.607	6.52	NA	6.65	Higher at 6M
	ED vs 6M	Low RRS	NUP210	0.107	1.4	-4.71	1.36	0.175	0.607	7.13	NA	7.23	Higher at 6M
	ED vs 6M	Low RRS	PTPN2	-0.129	-1.4	-4.7	-1.36	0.175	0.607	4.86	NA	4.73	Higher at ED
	ED vs 6M	Low RRS	PWP2	0.151	1.4	-4.71	1.36	0.175	0.607	2.96	NA	3.17	Higher at 6M
	ED vs 6M	Low RRS	SLFN13	0.108	1.4	-4.71	1.36	0.175	0.607	4.44	NA	4.55	Higher at 6M
	ED vs 6M	Low RRS	SMARCA5	-0.134	-1.38	-4.73	-1.36	0.175	0.607	5.95	NA	5.81	Higher at ED
	ED vs 6M	Low RRS	TAF12	-0.113	-1.4	-4.71	-1.36	0.175	0.607	4.23	NA	4.12	Higher at ED
	ED vs 6M	Low RRS	ZNF420	-0.231	-1.4	-4.7	-1.36	0.175	0.607	1.82	NA	1.6	Higher at ED
	ED vs 6M	Low RRS	ABHD3	-0.177	-1.4	-4.71	-1.36	0.175	0.607	4.97	NA	4.8	Higher at ED
	ED vs 6M	Low RRS	ADGRG1	0.233	1.4	-4.71	1.35	0.176	0.607	5.27	NA	5.51	Higher at 6M
	ED vs 6M	Low RRS	ARB2A	-0.13	-1.38	-4.73	-1.35	0.176	0.607	4.46	NA	4.33	Higher at ED
	ED vs 6M	Low RRS	C16orf54	-0.153	-1.38	-4.73	-1.35	0.176	0.607	7.38	NA	7.23	Higher at ED
	ED vs 6M	Low RRS	CEP131	0.0898	1.4	-4.71	1.35	0.176	0.607	2.75	NA	2.85	Higher at 6M
	ED vs 6M	Low RRS	ENSG00000291225	-0.166	-1.4	-4.71	-1.35	0.176	0.607	2.47	NA	2.3	Higher at ED
	ED vs 6M	Low RRS	FAM98B	-0.168	-1.4	-4.71	-1.35	0.176	0.607	3.46	NA	3.3	Higher at ED
	ED vs 6M	Low RRS	FBXW4P1	-0.131	-1.4	-4.71	-1.35	0.175	0.607	2.25	NA	2.11	Higher at ED
	ED vs 6M	Low RRS	INTS6	-0.107	-1.4	-4.71	-1.35	0.176	0.607	6.39	NA	6.28	Higher at ED
	ED vs 6M	Low RRS	IPMK	-0.212	-1.4	-4.71	-1.36	0.175	0.607	5.51	NA	5.29	Higher at ED
	ED vs 6M	Low RRS	LSM8	-0.206	-1.4	-4.71	-1.36	0.175	0.607	5.2	NA	5	Higher at ED
	ED vs 6M	Low RRS	PCIF1	0.1	1.4	-4.71	1.36	0.175	0.607	5.11	NA	5.21	Higher at 6M
	ED vs 6M	Low RRS	SNRPE	-0.236	-1.38	-4.73	-1.36	0.175	0.607	1.99	NA	1.75	Higher at ED
	ED vs 6M	Low RRS	ACAA2	-0.151	-1.4	-4.71	-1.35	0.176	0.608	3.7	NA	3.55	Higher at ED
	ED vs 6M	Low RRS	ATL2	-0.14	-1.4	-4.71	-1.35	0.176	0.608	3.3	NA	3.16	Higher at ED
	ED vs 6M	Low RRS	CCDC18	-0.149	-1.4	-4.71	-1.35	0.176	0.608	3.07	NA	2.93	Higher at ED
	ED vs 6M	Low RRS	BTN2A1	-0.118	-1.4	-4.71	-1.35	0.177	0.609	6.19	NA	6.06	Higher at ED
	ED vs 6M	Low RRS	LAIR1	0.103	1.4	-4.71	1.35	0.176	0.609	5.53	NA	5.63	Higher at 6M
	ED vs 6M	Low RRS	MTPN	0.134	1.4	-4.71	1.35	0.177	0.609	7.4	NA	7.54	Higher at 6M
	ED vs 6M	Low RRS	WRAP53	0.132	1.4	-4.71	1.35	0.177	0.609	2.1	NA	2.23	Higher at 6M
	ED vs 6M	Low RRS	GRWD1	0.107	1.4	-4.71	1.35	0.177	0.609	3.92	NA	4.03	Higher at 6M
	ED vs 6M	Low RRS	SLC39A8	-0.157	-1.4	-4.71	-1.35	0.177	0.609	3.16	NA	3.01	Higher at ED
	ED vs 6M	Low RRS	SLC38A4.AS1	0.106	1.39	-4.72	1.35	0.177	0.61	2.51	NA	2.61	Higher at 6M
	ED vs 6M	Low RRS	CARD8	-0.119	-1.39	-4.72	-1.35	0.177	0.61	7.47	NA	7.34	Higher at ED
	ED vs 6M	Low RRS	DOLPP1	0.111	1.39	-4.71	1.35	0.177	0.61	2.2	NA	2.31	Higher at 6M
	ED vs 6M	Low RRS	FTSJ3	0.108	1.4	-4.71	1.35	0.177	0.61	4.19	NA	4.29	Higher at 6M
	ED vs 6M	Low RRS	INTS9	0.0963	1.4	-4.71	1.35	0.177	0.61	3.22	NA	3.32	Higher at 6M
	ED vs 6M	Low RRS	SYPL1	-0.141	-1.4	-4.71	-1.35	0.177	0.61	3.97	NA	3.83	Higher at ED
	ED vs 6M	Low RRS	TMEM183A	0.168	1.4	-4.71	1.35	0.177	0.61	4.83	NA	5	Higher at 6M
	ED vs 6M	Low RRS	ENSG00000300022	0.112	1.39	-4.72	1.35	0.177	0.61	6.15	NA	6.26	Higher at 6M
	ED vs 6M	Low RRS	FHIP2B	0.113	1.39	-4.72	1.35	0.177	0.61	4.22	NA	4.34	Higher at 6M
	ED vs 6M	Low RRS	JMJD8	0.0988	1.39	-4.72	1.35	0.177	0.61	3.64	NA	3.74	Higher at 6M
	ED vs 6M	Low RRS	ADD2	0.134	1.39	-4.72	1.35	0.178	0.61	3.57	NA	3.72	Higher at 6M
	ED vs 6M	Low RRS	LDHB	-0.185	-1.37	-4.74	-1.35	0.177	0.61	6.06	NA	5.87	Higher at ED
	ED vs 6M	Low RRS	PCNX3	0.107	1.39	-4.72	1.35	0.178	0.61	5.83	NA	5.93	Higher at 6M
	ED vs 6M	Low RRS	PIKFYVE	0.0744	1.39	-4.72	1.35	0.177	0.61	5.95	NA	6.02	Higher at 6M
	ED vs 6M	Low RRS	NELFA	0.0903	1.39	-4.72	1.35	0.178	0.61	4.05	NA	4.14	Higher at 6M
	ED vs 6M	Low RRS	TYW5	-0.137	-1.39	-4.72	-1.35	0.178	0.611	3.46	NA	3.33	Higher at ED
	ED vs 6M	Low RRS	ENSG00000257027	0.108	1.39	-4.72	1.35	0.178	0.611	4.92	NA	5.02	Higher at 6M
	ED vs 6M	Low RRS	RPP30	-0.121	-1.39	-4.72	-1.35	0.178	0.611	2.56	NA	2.44	Higher at ED
	ED vs 6M	Low RRS	MYOM1	0.165	1.39	-4.72	1.35	0.178	0.611	1.92	NA	2.06	Higher at 6M
	ED vs 6M	Low RRS	STARD7	0.0855	1.39	-4.72	1.35	0.178	0.611	5.47	NA	5.55	Higher at 6M
	ED vs 6M	Low RRS	SCAMP1.AS1	-0.132	-1.37	-4.74	-1.35	0.178	0.611	3.24	NA	3.1	Higher at ED
	ED vs 6M	Low RRS	ENSG00000279369	-0.102	-1.39	-4.72	-1.35	0.178	0.611	4.62	NA	4.52	Higher at ED
	ED vs 6M	Low RRS	TENM1	-0.23	-1.39	-4.72	-1.35	0.178	0.611	3.48	NA	3.28	Higher at ED
	ED vs 6M	Low RRS	BROX	-0.132	-1.39	-4.72	-1.34	0.179	0.611	5.29	NA	5.16	Higher at ED
	ED vs 6M	Low RRS	ELK1	0.106	1.39	-4.72	1.34	0.179	0.611	3.42	NA	3.53	Higher at 6M
	ED vs 6M	Low RRS	EXD2	0.112	1.39	-4.72	1.34	0.179	0.611	2.09	NA	2.21	Higher at 6M
	ED vs 6M	Low RRS	RIMOC1	0.0705	1.39	-4.72	1.35	0.179	0.611	4.25	NA	4.32	Higher at 6M
	ED vs 6M	Low RRS	TRAF3	0.0904	1.39	-4.72	1.35	0.179	0.611	5.73	NA	5.82	Higher at 6M
	ED vs 6M	Low RRS	ITPRIPL2	0.0991	1.39	-4.72	1.34	0.179	0.612	4.01	NA	4.11	Higher at 6M
	ED vs 6M	Low RRS	MTATP6P11	0.202	1.37	-4.74	1.34	0.179	0.612	1.32	NA	1.52	Higher at 6M
	ED vs 6M	Low RRS	REM2	-0.257	-1.39	-4.72	-1.34	0.179	0.612	3.23	NA	3.01	Higher at ED
	ED vs 6M	Low RRS	ANXA7	0.0856	1.39	-4.72	1.34	0.179	0.612	5.06	NA	5.15	Higher at 6M
	ED vs 6M	Low RRS	LARP4B	0.0686	1.39	-4.72	1.34	0.179	0.612	6.61	NA	6.68	Higher at 6M
	ED vs 6M	Low RRS	TRMT6	-0.145	-1.37	-4.74	-1.34	0.179	0.612	2.9	NA	2.75	Higher at ED
	ED vs 6M	Low RRS	SNORA63	-0.335	-1.41	-4.7	-1.34	0.179	0.612	3.48	NA	3.23	Higher at ED
	ED vs 6M	Low RRS	TCP11L2	0.23	1.39	-4.72	1.34	0.179	0.612	7	NA	7.23	Higher at 6M
	ED vs 6M	Low RRS	TNFAIP6	-0.3	-1.39	-4.73	-1.34	0.179	0.612	2.71	NA	2.48	Higher at ED
	ED vs 6M	Low RRS	BCAS4	-0.124	-1.39	-4.73	-1.34	0.18	0.613	2.3	NA	2.17	Higher at ED
	ED vs 6M	Low RRS	SLC46A1	0.119	1.39	-4.72	1.34	0.18	0.613	1.87	NA	1.99	Higher at 6M
	ED vs 6M	Low RRS	ALMS1	0.112	1.39	-4.72	1.34	0.18	0.613	5.86	NA	5.97	Higher at 6M
	ED vs 6M	Low RRS	ACSL4	-0.203	-1.38	-4.73	-1.34	0.181	0.614	6.13	NA	5.92	Higher at ED
	ED vs 6M	Low RRS	ATP5MC1	0.137	1.38	-4.73	1.34	0.181	0.614	2.05	NA	2.19	Higher at 6M
	ED vs 6M	Low RRS	CDK10	0.146	1.38	-4.73	1.34	0.181	0.614	3.59	NA	3.73	Higher at 6M
	ED vs 6M	Low RRS	CDK17	-0.0912	-1.39	-4.72	-1.34	0.18	0.614	5.6	NA	5.51	Higher at ED
	ED vs 6M	Low RRS	CHERP	0.132	1.38	-4.73	1.34	0.181	0.614	5.32	NA	5.45	Higher at 6M
	ED vs 6M	Low RRS	CRLF3	-0.0993	-1.38	-4.73	-1.34	0.181	0.614	5.88	NA	5.78	Higher at ED
	ED vs 6M	Low RRS	DERL3	0.145	1.38	-4.73	1.34	0.18	0.614	1.95	NA	2.11	Higher at 6M
	ED vs 6M	Low RRS	ENSG00000257878	-0.331	-1.39	-4.72	-1.34	0.18	0.614	3.17	NA	2.89	Higher at ED
	ED vs 6M	Low RRS	GLUL	0.27	1.36	-4.75	1.34	0.181	0.614	8.67	NA	8.94	Higher at 6M
	ED vs 6M	Low RRS	MIEF1	0.0841	1.38	-4.73	1.34	0.181	0.614	4.7	NA	4.78	Higher at 6M
	ED vs 6M	Low RRS	MORC4	-0.118	-1.38	-4.73	-1.34	0.18	0.614	1.84	NA	1.74	Higher at ED
	ED vs 6M	Low RRS	RHBDD3	0.144	1.39	-4.72	1.34	0.18	0.614	1.6	NA	1.75	Higher at 6M
	ED vs 6M	Low RRS	S1PR3	0.148	1.39	-4.72	1.34	0.18	0.614	3.79	NA	3.94	Higher at 6M
	ED vs 6M	Low RRS	SERP1	-0.104	-1.38	-4.73	-1.34	0.181	0.614	6.1	NA	5.99	Higher at ED
	ED vs 6M	Low RRS	SH3D21	0.187	1.36	-4.75	1.34	0.18	0.614	1.6	NA	1.79	Higher at 6M
	ED vs 6M	Low RRS	SLBP	-0.0805	-1.38	-4.73	-1.34	0.181	0.614	4.45	NA	4.36	Higher at ED
	ED vs 6M	Low RRS	SLC22A15	-0.233	-1.38	-4.73	-1.34	0.181	0.614	4.1	NA	3.87	Higher at ED
	ED vs 6M	Low RRS	SMCO4	-0.153	-1.38	-4.73	-1.34	0.181	0.614	2.03	NA	1.87	Higher at ED
	ED vs 6M	Low RRS	SRD5A1	0.0881	1.38	-4.73	1.34	0.181	0.614	3.76	NA	3.85	Higher at 6M
	ED vs 6M	Low RRS	TUBB	0.0787	1.38	-4.73	1.34	0.181	0.614	6.9	NA	6.98	Higher at 6M
	ED vs 6M	Low RRS	YPEL3	0.247	1.38	-4.73	1.34	0.181	0.614	7.66	NA	7.9	Higher at 6M
	ED vs 6M	Low RRS	ZNF100	-0.195	-1.39	-4.72	-1.34	0.18	0.614	3.36	NA	3.17	Higher at ED
	ED vs 6M	Low RRS	ZNF318	0.075	1.38	-4.73	1.34	0.181	0.614	5.69	NA	5.76	Higher at 6M
	ED vs 6M	Low RRS	CNTNAP3B	-0.511	-1.38	-4.73	-1.34	0.181	0.614	1.74	NA	1.35	Higher at ED
	ED vs 6M	Low RRS	ENSG00000304130	-0.186	-1.36	-4.75	-1.34	0.181	0.614	1.9	NA	1.72	Higher at ED
	ED vs 6M	Low RRS	KEAP1	0.076	1.38	-4.73	1.34	0.181	0.614	4.26	NA	4.34	Higher at 6M
	ED vs 6M	Low RRS	OPA3	0.0911	1.38	-4.73	1.34	0.181	0.614	3.78	NA	3.86	Higher at 6M
	ED vs 6M	Low RRS	STX16.NPEPL1	0.196	1.38	-4.73	1.34	0.181	0.614	3.09	NA	3.3	Higher at 6M
	ED vs 6M	Low RRS	U2AF2	0.0909	1.38	-4.73	1.34	0.181	0.614	6.44	NA	6.53	Higher at 6M
	ED vs 6M	Low RRS	VTA1	-0.134	-1.38	-4.73	-1.34	0.182	0.615	4.02	NA	3.89	Higher at ED
	ED vs 6M	Low RRS	CPNE5	0.125	1.38	-4.73	1.34	0.182	0.615	3.83	NA	3.98	Higher at 6M
	ED vs 6M	Low RRS	RGS9	0.168	1.38	-4.73	1.34	0.182	0.615	1.62	NA	1.73	Higher at 6M
	ED vs 6M	Low RRS	GATD1	0.0984	1.36	-4.75	1.34	0.182	0.615	4.08	NA	4.18	Higher at 6M
	ED vs 6M	Low RRS	CLCC1	0.1	1.38	-4.73	1.34	0.182	0.615	5.13	NA	5.23	Higher at 6M
	ED vs 6M	Low RRS	EAF1	0.085	1.36	-4.76	1.33	0.182	0.615	4.53	NA	4.61	Higher at 6M
	ED vs 6M	Low RRS	EEFSEC	0.115	1.38	-4.73	1.33	0.182	0.615	3.57	NA	3.69	Higher at 6M
	ED vs 6M	Low RRS	KCNMB1	0.145	1.38	-4.73	1.33	0.182	0.615	1.87	NA	2	Higher at 6M
	ED vs 6M	Low RRS	CNTLN	0.118	1.38	-4.73	1.33	0.182	0.615	2.29	NA	2.42	Higher at 6M
	ED vs 6M	Low RRS	HDC	0.311	1.38	-4.73	1.33	0.182	0.615	1.79	NA	2.1	Higher at 6M
	ED vs 6M	Low RRS	NBEA	-0.19	-1.38	-4.73	-1.33	0.182	0.615	3.35	NA	3.16	Higher at ED
	ED vs 6M	Low RRS	SIRPD	-0.195	-1.38	-4.73	-1.33	0.182	0.615	1.53	NA	1.36	Higher at ED
	ED vs 6M	Low RRS	TRDMT1	0.094	1.38	-4.73	1.33	0.182	0.615	4.33	NA	4.43	Higher at 6M
	ED vs 6M	Low RRS	CCT2	-0.166	-1.38	-4.74	-1.33	0.183	0.615	3.62	NA	3.46	Higher at ED
	ED vs 6M	Low RRS	CHORDC1	-0.145	-1.38	-4.73	-1.33	0.183	0.615	5.23	NA	5.09	Higher at ED
	ED vs 6M	Low RRS	DICER1.AS1	-0.138	-1.38	-4.73	-1.33	0.182	0.615	1.54	NA	1.41	Higher at ED
	ED vs 6M	Low RRS	EXOG	0.0998	1.38	-4.73	1.33	0.182	0.615	2.91	NA	3.01	Higher at 6M
	ED vs 6M	Low RRS	SPATA2	-0.102	-1.38	-4.73	-1.33	0.182	0.615	4.13	NA	4.03	Higher at ED
	ED vs 6M	Low RRS	TMEM167B	-0.123	-1.38	-4.73	-1.33	0.182	0.615	4.67	NA	4.54	Higher at ED
	ED vs 6M	Low RRS	CD101	0.156	1.38	-4.74	1.33	0.183	0.616	3.29	NA	3.45	Higher at 6M
	ED vs 6M	Low RRS	AK2	0.0759	1.35	-4.76	1.33	0.183	0.616	5.88	NA	5.95	Higher at 6M
	ED vs 6M	Low RRS	MID2	0.154	1.38	-4.73	1.33	0.183	0.616	2.45	NA	2.63	Higher at 6M
	ED vs 6M	Low RRS	PDXK	0.0989	1.37	-4.74	1.33	0.183	0.616	5.88	NA	5.98	Higher at 6M
	ED vs 6M	Low RRS	PGAP3	0.114	1.37	-4.74	1.33	0.183	0.616	3.09	NA	3.21	Higher at 6M
	ED vs 6M	Low RRS	SCAF8	0.0588	1.36	-4.76	1.33	0.183	0.616	6.25	NA	6.31	Higher at 6M
	ED vs 6M	Low RRS	SMARCAL1	0.071	1.38	-4.74	1.33	0.183	0.616	3.99	NA	4.06	Higher at 6M
	ED vs 6M	Low RRS	STRN4	0.131	1.37	-4.74	1.33	0.183	0.616	5.97	NA	6.09	Higher at 6M
	ED vs 6M	Low RRS	PIP4K2B	0.0942	1.37	-4.74	1.33	0.183	0.616	4.98	NA	5.08	Higher at 6M
	ED vs 6M	Low RRS	ASB1	0.0858	1.37	-4.74	1.33	0.184	0.617	4.6	NA	4.69	Higher at 6M
	ED vs 6M	Low RRS	CBFA2T3	0.14	1.37	-4.74	1.33	0.184	0.617	5.56	NA	5.71	Higher at 6M
	ED vs 6M	Low RRS	COX7A2	-0.127	-1.37	-4.74	-1.33	0.184	0.617	3.08	NA	2.97	Higher at ED
	ED vs 6M	Low RRS	ENSG00000261136	-0.136	-1.37	-4.74	-1.33	0.184	0.617	2.1	NA	1.97	Higher at ED
	ED vs 6M	Low RRS	ENSG00000279425	-0.106	-1.37	-4.74	-1.33	0.184	0.617	3.03	NA	2.93	Higher at ED
	ED vs 6M	Low RRS	ETF1	-0.076	-1.37	-4.74	-1.33	0.184	0.617	4.66	NA	4.58	Higher at ED
	ED vs 6M	Low RRS	HS6ST1	0.0762	1.37	-4.74	1.33	0.184	0.617	4.03	NA	4.11	Higher at 6M
	ED vs 6M	Low RRS	IKZF1	0.082	1.35	-4.76	1.33	0.184	0.617	8.46	NA	8.54	Higher at 6M
	ED vs 6M	Low RRS	INTS1	0.103	1.37	-4.74	1.33	0.184	0.617	6.06	NA	6.16	Higher at 6M
	ED vs 6M	Low RRS	LINC02384	0.16	1.37	-4.74	1.33	0.184	0.617	2.67	NA	2.82	Higher at 6M
	ED vs 6M	Low RRS	MYSM1	-0.0826	-1.37	-4.74	-1.33	0.184	0.617	6.08	NA	6	Higher at ED
	ED vs 6M	Low RRS	NAMPTP1	-0.353	-1.38	-4.74	-1.33	0.184	0.617	4.58	NA	4.27	Higher at ED
	ED vs 6M	Low RRS	PI4K2B	-0.178	-1.37	-4.74	-1.33	0.184	0.617	3.25	NA	3.07	Higher at ED
	ED vs 6M	Low RRS	POLA1	0.0846	1.37	-4.74	1.33	0.184	0.617	3.22	NA	3.31	Higher at 6M
	ED vs 6M	Low RRS	SMARCC1	0.0812	1.35	-4.76	1.33	0.184	0.617	6.04	NA	6.12	Higher at 6M
	ED vs 6M	Low RRS	SMC3	-0.156	-1.35	-4.76	-1.33	0.184	0.617	5.16	NA	5.01	Higher at ED
	ED vs 6M	Low RRS	TGFB1	0.155	1.37	-4.74	1.33	0.184	0.617	8.24	NA	8.39	Higher at 6M
	ED vs 6M	Low RRS	TNFAIP8L2	-0.0876	-1.37	-4.74	-1.33	0.184	0.617	4.9	NA	4.81	Higher at ED
	ED vs 6M	Low RRS	TP53I13	0.13	1.37	-4.74	1.33	0.184	0.617	3.59	NA	3.73	Higher at 6M
	ED vs 6M	Low RRS	ZBTB9	0.124	1.38	-4.74	1.33	0.184	0.617	2.18	NA	2.31	Higher at 6M
	ED vs 6M	Low RRS	TMEM107	-0.112	-1.37	-4.74	-1.33	0.184	0.617	2.74	NA	2.63	Higher at ED
	ED vs 6M	Low RRS	ANP32B	0.146	1.37	-4.74	1.33	0.185	0.617	6.43	NA	6.58	Higher at 6M
	ED vs 6M	Low RRS	CCDC18.AS1	0.0891	1.37	-4.74	1.33	0.185	0.617	4.41	NA	4.51	Higher at 6M
	ED vs 6M	Low RRS	GAN	0.0842	1.37	-4.74	1.33	0.185	0.617	3.95	NA	4.04	Higher at 6M
	ED vs 6M	Low RRS	IFT57	-0.196	-1.37	-4.75	-1.33	0.185	0.617	2.52	NA	2.34	Higher at ED
	ED vs 6M	Low RRS	MFSD14B	-0.15	-1.37	-4.74	-1.33	0.185	0.617	5.44	NA	5.28	Higher at ED
	ED vs 6M	Low RRS	PPA1	-0.175	-1.37	-4.74	-1.33	0.185	0.617	3.09	NA	2.94	Higher at ED
	ED vs 6M	Low RRS	ZBTB26	-0.158	-1.35	-4.77	-1.33	0.185	0.617	2.92	NA	2.76	Higher at ED
	ED vs 6M	Low RRS	CTSH	0.105	1.37	-4.74	1.33	0.185	0.617	5.65	NA	5.76	Higher at 6M
	ED vs 6M	Low RRS	ING5	0.101	1.37	-4.74	1.33	0.185	0.617	4.41	NA	4.51	Higher at 6M
	ED vs 6M	Low RRS	GSEC	-0.264	-1.37	-4.74	-1.32	0.185	0.617	3.33	NA	3.1	Higher at ED
	ED vs 6M	Low RRS	CCNQ	-0.126	-1.37	-4.75	-1.32	0.185	0.618	2.37	NA	2.24	Higher at ED
	ED vs 6M	Low RRS	DDX6	0.0786	1.37	-4.75	1.32	0.185	0.618	7.66	NA	7.74	Higher at 6M
	ED vs 6M	Low RRS	MGA	0.0823	1.37	-4.75	1.32	0.185	0.618	6.27	NA	6.35	Higher at 6M
	ED vs 6M	Low RRS	NPHP4	0.0846	1.37	-4.75	1.32	0.186	0.619	3.06	NA	3.15	Higher at 6M
	ED vs 6M	Low RRS	POLDIP2	0.0814	1.35	-4.77	1.32	0.186	0.619	4.38	NA	4.46	Higher at 6M
	ED vs 6M	Low RRS	STAC3	0.169	1.37	-4.75	1.32	0.186	0.619	1.47	NA	1.65	Higher at 6M
	ED vs 6M	Low RRS	ENSG00000279977	-0.108	-1.37	-4.75	-1.32	0.186	0.619	2.11	NA	2	Higher at ED
	ED vs 6M	Low RRS	HEMK1	0.113	1.37	-4.75	1.32	0.186	0.619	5.02	NA	5.13	Higher at 6M
	ED vs 6M	Low RRS	GRAMD1C	-0.189	-1.37	-4.75	-1.32	0.186	0.619	2.49	NA	2.32	Higher at ED
	ED vs 6M	Low RRS	CDK5R1	-0.24	-1.36	-4.75	-1.32	0.187	0.62	3.56	NA	3.33	Higher at ED
	ED vs 6M	Low RRS	COA6	-0.179	-1.36	-4.75	-1.32	0.187	0.62	1.67	NA	1.49	Higher at ED
	ED vs 6M	Low RRS	ENSG00000279759	0.114	1.34	-4.77	1.32	0.187	0.62	3.46	NA	3.58	Higher at 6M
	ED vs 6M	Low RRS	ERI1	-0.117	-1.36	-4.75	-1.32	0.187	0.62	3.24	NA	3.12	Higher at ED
	ED vs 6M	Low RRS	SAP130	0.121	1.36	-4.75	1.32	0.187	0.62	4.8	NA	4.92	Higher at 6M
	ED vs 6M	Low RRS	TRIM44	0.0845	1.34	-4.77	1.32	0.187	0.62	6.11	NA	6.19	Higher at 6M
	ED vs 6M	Low RRS	ZNF699	-0.113	-1.36	-4.75	-1.32	0.187	0.62	3.57	NA	3.46	Higher at ED
	ED vs 6M	Low RRS	EBNA1BP2	-0.133	-1.36	-4.75	-1.32	0.187	0.62	2.89	NA	2.76	Higher at ED
	ED vs 6M	Low RRS	ZNF136	-0.115	-1.36	-4.75	-1.32	0.187	0.62	3.43	NA	3.32	Higher at ED
	ED vs 6M	Low RRS	POC1B.AS1	-0.0962	-1.36	-4.75	-1.32	0.187	0.62	4.29	NA	4.2	Higher at ED
	ED vs 6M	Low RRS	RNF126	0.0922	1.36	-4.75	1.32	0.187	0.62	4.81	NA	4.9	Higher at 6M
	ED vs 6M	Low RRS	DNAJA2	-0.0961	-1.34	-4.77	-1.32	0.187	0.621	5.21	NA	5.11	Higher at ED
	ED vs 6M	Low RRS	EXOC1	-0.12	-1.34	-4.77	-1.32	0.187	0.621	4.7	NA	4.58	Higher at ED
	ED vs 6M	Low RRS	NEK7	-0.162	-1.36	-4.75	-1.32	0.187	0.621	5.64	NA	5.47	Higher at ED
	ED vs 6M	Low RRS	RAN	-0.123	-1.36	-4.75	-1.32	0.187	0.621	4.98	NA	4.85	Higher at ED
	ED vs 6M	Low RRS	SNAI3.AS1	-0.148	-1.36	-4.75	-1.32	0.187	0.621	3.47	NA	3.33	Higher at ED
	ED vs 6M	Low RRS	HMGN2	-0.0736	-1.36	-4.75	-1.32	0.187	0.621	6.73	NA	6.66	Higher at ED
	ED vs 6M	Low RRS	CYB5R4	-0.168	-1.36	-4.75	-1.32	0.188	0.621	6.12	NA	5.96	Higher at ED
	ED vs 6M	Low RRS	GOLGA4	-0.195	-1.34	-4.77	-1.32	0.188	0.621	6.04	NA	5.85	Higher at ED
	ED vs 6M	Low RRS	EME2	0.144	1.36	-4.75	1.32	0.188	0.621	4.01	NA	4.15	Higher at 6M
	ED vs 6M	Low RRS	ENSG00000253736	-0.235	-1.36	-4.75	-1.32	0.188	0.621	1.63	NA	1.41	Higher at ED
	ED vs 6M	Low RRS	ENSG00000253636	-0.129	-1.34	-4.78	-1.32	0.188	0.622	2.41	NA	2.28	Higher at ED
	ED vs 6M	Low RRS	ZNF281	-0.206	-1.36	-4.76	-1.32	0.188	0.622	5.52	NA	5.31	Higher at ED
	ED vs 6M	Low RRS	UQCC3	-0.112	-1.36	-4.76	-1.32	0.188	0.622	1.82	NA	1.71	Higher at ED
	ED vs 6M	Low RRS	ALG3	0.0885	1.36	-4.76	1.32	0.188	0.622	3.3	NA	3.39	Higher at 6M
	ED vs 6M	Low RRS	RCC2	0.112	1.36	-4.76	1.32	0.188	0.623	5.57	NA	5.68	Higher at 6M
	ED vs 6M	Low RRS	IGHV3.48	-0.186	-1.36	-4.76	-1.31	0.189	0.623	1.67	NA	1.43	Higher at ED
	ED vs 6M	Low RRS	MRPL10	-0.0701	-1.36	-4.76	-1.31	0.189	0.623	4.06	NA	3.99	Higher at ED
	ED vs 6M	Low RRS	MTR	0.0991	1.36	-4.76	1.31	0.189	0.623	6.02	NA	6.12	Higher at 6M
	ED vs 6M	Low RRS	ZNF74	0.0958	1.36	-4.76	1.31	0.189	0.623	2.92	NA	3.03	Higher at 6M
	ED vs 6M	Low RRS	ATP5F1E	-0.131	-1.36	-4.76	-1.31	0.189	0.623	5.46	NA	5.33	Higher at ED
	ED vs 6M	Low RRS	ENSG00000258728	0.146	1.36	-4.76	1.31	0.189	0.623	3.98	NA	4.13	Higher at 6M
	ED vs 6M	Low RRS	KCNAB2	0.0884	1.36	-4.76	1.31	0.189	0.623	7.16	NA	7.24	Higher at 6M
	ED vs 6M	Low RRS	LINC03009	0.0888	1.36	-4.76	1.31	0.189	0.623	3.84	NA	3.93	Higher at 6M
	ED vs 6M	Low RRS	NRBF2	-0.249	-1.36	-4.76	-1.31	0.189	0.623	5.77	NA	5.51	Higher at ED
	ED vs 6M	Low RRS	PAG1	-0.0705	-1.36	-4.76	-1.31	0.189	0.623	7.43	NA	7.36	Higher at ED
	ED vs 6M	Low RRS	TMEM260	-0.148	-1.36	-4.76	-1.31	0.189	0.623	4.26	NA	4.12	Higher at ED
	ED vs 6M	Low RRS	ZCCHC7	-0.127	-1.36	-4.76	-1.31	0.189	0.623	4.23	NA	4.1	Higher at ED
	ED vs 6M	Low RRS	ABCC10	0.118	1.36	-4.76	1.31	0.189	0.623	4.98	NA	5.1	Higher at 6M
	ED vs 6M	Low RRS	CAMK1D	0.144	1.36	-4.76	1.31	0.189	0.623	6.52	NA	6.66	Higher at 6M
	ED vs 6M	Low RRS	TAS2R14	-0.142	-1.36	-4.76	-1.31	0.189	0.623	1.66	NA	1.54	Higher at ED
	ED vs 6M	Low RRS	TOP1	0.146	1.34	-4.78	1.31	0.189	0.623	6.6	NA	6.74	Higher at 6M
	ED vs 6M	Low RRS	PARK7	-0.0901	-1.35	-4.76	-1.31	0.189	0.623	4.53	NA	4.44	Higher at ED
	ED vs 6M	Low RRS	PRRC2A	0.161	1.34	-4.78	1.31	0.189	0.623	7.64	NA	7.8	Higher at 6M
	ED vs 6M	Low RRS	ELAPOR2	0.134	1.36	-4.76	1.31	0.189	0.623	1.65	NA	1.8	Higher at 6M
	ED vs 6M	Low RRS	NALT1	-0.164	-1.36	-4.76	-1.31	0.19	0.623	2.05	NA	1.86	Higher at ED
	ED vs 6M	Low RRS	ACTR3	-0.117	-1.33	-4.78	-1.31	0.19	0.623	7.95	NA	7.83	Higher at ED
	ED vs 6M	Low RRS	CHD6	0.101	1.35	-4.76	1.31	0.19	0.623	6.02	NA	6.12	Higher at 6M
	ED vs 6M	Low RRS	IFT74	-0.199	-1.33	-4.78	-1.31	0.19	0.623	2.04	NA	1.84	Higher at ED
	ED vs 6M	Low RRS	ZNF569	-0.224	-1.35	-4.76	-1.31	0.19	0.623	1.88	NA	1.67	Higher at ED
	ED vs 6M	Low RRS	MYL6	-0.141	-1.35	-4.76	-1.31	0.19	0.623	7.14	NA	7.02	Higher at ED
	ED vs 6M	Low RRS	UROD	0.206	1.35	-4.76	1.31	0.19	0.623	3.35	NA	3.56	Higher at 6M
	ED vs 6M	Low RRS	RP2	-0.192	-1.35	-4.76	-1.31	0.19	0.624	4.98	NA	4.79	Higher at ED
	ED vs 6M	Low RRS	USP34	0.0723	1.33	-4.78	1.31	0.19	0.624	7.3	NA	7.37	Higher at 6M
	ED vs 6M	Low RRS	GP6.AS1	-0.129	-1.35	-4.76	-1.31	0.19	0.624	1.87	NA	1.75	Higher at ED
	ED vs 6M	Low RRS	TCEANC2	-0.0881	-1.35	-4.76	-1.31	0.19	0.624	4.76	NA	4.68	Higher at ED
	ED vs 6M	Low RRS	EGF	0.244	1.33	-4.78	1.31	0.19	0.624	1.52	NA	1.76	Higher at 6M
	ED vs 6M	Low RRS	CHIC2	-0.133	-1.35	-4.76	-1.31	0.19	0.624	6.48	NA	6.35	Higher at ED
	ED vs 6M	Low RRS	DMAC1	-0.196	-1.35	-4.76	-1.31	0.19	0.624	2.73	NA	2.53	Higher at ED
	ED vs 6M	Low RRS	ENSG00000273329	-0.106	-1.33	-4.78	-1.31	0.19	0.624	4.56	NA	4.45	Higher at ED
	ED vs 6M	Low RRS	EPM2A	0.129	1.35	-4.76	1.31	0.19	0.624	2.52	NA	2.64	Higher at 6M
	ED vs 6M	Low RRS	OTUD1	-0.0926	-1.35	-4.76	-1.31	0.19	0.624	4.88	NA	4.78	Higher at ED
	ED vs 6M	Low RRS	DNAJC24	-0.176	-1.35	-4.76	-1.31	0.191	0.624	2.75	NA	2.58	Higher at ED
	ED vs 6M	Low RRS	ENSG00000267002	-0.0792	-1.35	-4.76	-1.31	0.191	0.624	4	NA	3.92	Higher at ED
	ED vs 6M	Low RRS	TTF1	-0.119	-1.33	-4.79	-1.31	0.191	0.624	3.67	NA	3.55	Higher at ED
	ED vs 6M	Low RRS	ZNF473	-0.106	-1.35	-4.76	-1.31	0.191	0.624	2.8	NA	2.69	Higher at ED
	ED vs 6M	Low RRS	ZNF622	-0.0811	-1.35	-4.76	-1.31	0.191	0.624	3.9	NA	3.81	Higher at ED
	ED vs 6M	Low RRS	HEG1	0.131	1.35	-4.77	1.31	0.191	0.624	4.62	NA	4.75	Higher at 6M
	ED vs 6M	Low RRS	MSANTD2.AS1	-0.18	-1.35	-4.77	-1.31	0.191	0.624	1.86	NA	1.68	Higher at ED
	ED vs 6M	Low RRS	NF2	0.0907	1.35	-4.77	1.31	0.191	0.624	5.05	NA	5.14	Higher at 6M
	ED vs 6M	Low RRS	PGPEP1	0.0883	1.35	-4.77	1.31	0.191	0.624	4.4	NA	4.49	Higher at 6M
	ED vs 6M	Low RRS	SIGLEC7	0.151	1.35	-4.76	1.31	0.191	0.624	3.16	NA	3.32	Higher at 6M
	ED vs 6M	Low RRS	STIMATE	0.0993	1.35	-4.76	1.31	0.191	0.624	4.24	NA	4.34	Higher at 6M
	ED vs 6M	Low RRS	ZNF346	0.102	1.35	-4.77	1.31	0.191	0.624	4.2	NA	4.3	Higher at 6M
	ED vs 6M	Low RRS	CTDNEP1	0.133	1.35	-4.77	1.31	0.191	0.624	5.74	NA	5.87	Higher at 6M
	ED vs 6M	Low RRS	RBM5	-0.0698	-1.35	-4.77	-1.31	0.191	0.624	7.46	NA	7.39	Higher at ED
	ED vs 6M	Low RRS	RPL24	-0.182	-1.35	-4.76	-1.31	0.191	0.624	5.84	NA	5.64	Higher at ED
	ED vs 6M	Low RRS	SARS1	0.0748	1.35	-4.77	1.31	0.192	0.625	5.32	NA	5.39	Higher at 6M
	ED vs 6M	Low RRS	ATP13A2	0.109	1.35	-4.77	1.3	0.192	0.626	4.43	NA	4.54	Higher at 6M
	ED vs 6M	Low RRS	DNAJC16	0.0848	1.35	-4.77	1.3	0.192	0.626	4.1	NA	4.18	Higher at 6M
	ED vs 6M	Low RRS	IGFLR1	-0.0881	-1.35	-4.77	-1.3	0.192	0.626	4.37	NA	4.28	Higher at ED
	ED vs 6M	Low RRS	MRTO4	-0.156	-1.33	-4.79	-1.3	0.192	0.626	2.4	NA	2.24	Higher at ED
	ED vs 6M	Low RRS	RLIM	-0.118	-1.35	-4.77	-1.3	0.192	0.626	6.38	NA	6.26	Higher at ED
	ED vs 6M	Low RRS	RRBP1	0.147	1.35	-4.77	1.3	0.192	0.626	5.53	NA	5.67	Higher at 6M
	ED vs 6M	Low RRS	TCEA2	0.121	1.33	-4.79	1.3	0.192	0.626	2.24	NA	2.36	Higher at 6M
	ED vs 6M	Low RRS	TTC12	-0.122	-1.35	-4.77	-1.3	0.192	0.626	3.15	NA	3.04	Higher at ED
	ED vs 6M	Low RRS	CHMP3	-0.0999	-1.35	-4.77	-1.3	0.192	0.626	5.73	NA	5.63	Higher at ED
	ED vs 6M	Low RRS	IER2	-0.125	-1.35	-4.77	-1.3	0.193	0.626	6.91	NA	6.78	Higher at ED
	ED vs 6M	Low RRS	SASH1	0.183	1.35	-4.77	1.3	0.193	0.626	2.26	NA	2.42	Higher at 6M
	ED vs 6M	Low RRS	APOL6	-0.128	-1.34	-4.77	-1.3	0.194	0.627	7.22	NA	7.08	Higher at ED
	ED vs 6M	Low RRS	CNOT7	-0.117	-1.34	-4.78	-1.3	0.194	0.627	5.14	NA	5.02	Higher at ED
	ED vs 6M	Low RRS	CRTC2	0.139	1.32	-4.79	1.3	0.193	0.627	5.99	NA	6.13	Higher at 6M
	ED vs 6M	Low RRS	CUL2	-0.0904	-1.32	-4.8	-1.3	0.194	0.627	4.23	NA	4.14	Higher at ED
	ED vs 6M	Low RRS	DBF4B	0.119	1.34	-4.78	1.3	0.194	0.627	2.05	NA	2.17	Higher at 6M
	ED vs 6M	Low RRS	DNAJC25.GNG10	-0.252	-1.34	-4.77	-1.3	0.194	0.627	1.81	NA	1.57	Higher at ED
	ED vs 6M	Low RRS	EGLN2	-0.0952	-1.34	-4.77	-1.3	0.194	0.627	7.12	NA	7.02	Higher at ED
	ED vs 6M	Low RRS	ENSG00000261884	-0.119	-1.34	-4.77	-1.3	0.193	0.627	4.95	NA	4.83	Higher at ED
	ED vs 6M	Low RRS	FAM162A	-0.144	-1.34	-4.77	-1.3	0.193	0.627	3.17	NA	3.03	Higher at ED
	ED vs 6M	Low RRS	GLT8D1	0.0835	1.34	-4.78	1.3	0.194	0.627	2.93	NA	3.01	Higher at 6M
	ED vs 6M	Low RRS	H2BC9	-0.159	-1.34	-4.77	-1.3	0.193	0.627	3.61	NA	3.46	Higher at ED
	ED vs 6M	Low RRS	ICOSLG	0.122	1.34	-4.77	1.3	0.193	0.627	4.01	NA	4.15	Higher at 6M
	ED vs 6M	Low RRS	ITPRIP	-0.197	-1.34	-4.78	-1.3	0.194	0.627	7.08	NA	6.86	Higher at ED
	ED vs 6M	Low RRS	JMJD7.PLA2G4B	0.126	1.34	-4.77	1.3	0.194	0.627	4.49	NA	4.61	Higher at 6M
	ED vs 6M	Low RRS	NAPEPLD	0.123	1.34	-4.77	1.3	0.194	0.627	3.01	NA	3.13	Higher at 6M
	ED vs 6M	Low RRS	NOTCH2NLR	-0.289	-1.34	-4.77	-1.3	0.194	0.627	1.54	NA	1.15	Higher at ED
	ED vs 6M	Low RRS	RASGEF1A	-0.173	-1.34	-4.77	-1.3	0.193	0.627	1.96	NA	1.79	Higher at ED
	ED vs 6M	Low RRS	RPL15P3	0.246	1.34	-4.77	1.3	0.194	0.627	1.27	NA	1.4	Higher at 6M
	ED vs 6M	Low RRS	TMEM185B	-0.129	-1.34	-4.77	-1.3	0.193	0.627	5.29	NA	5.16	Higher at ED
	ED vs 6M	Low RRS	TMEM248	0.0635	1.32	-4.8	1.3	0.194	0.627	5.8	NA	5.86	Higher at 6M
	ED vs 6M	Low RRS	UBR5.DT	-0.204	-1.34	-4.77	-1.3	0.193	0.627	4.26	NA	4.06	Higher at ED
	ED vs 6M	Low RRS	UFD1	-0.0821	-1.34	-4.77	-1.3	0.193	0.627	4.98	NA	4.9	Higher at ED
	ED vs 6M	Low RRS	WFS1	0.119	1.34	-4.78	1.3	0.194	0.627	1.53	NA	1.64	Higher at 6M
	ED vs 6M	Low RRS	ZNF137P	-0.184	-1.35	-4.77	-1.3	0.193	0.627	1.6	NA	1.41	Higher at ED
	ED vs 6M	Low RRS	ZNF354A	-0.155	-1.34	-4.78	-1.3	0.194	0.627	2.85	NA	2.7	Higher at ED
	ED vs 6M	Low RRS	ZRANB2	-0.181	-1.32	-4.79	-1.3	0.193	0.627	5.48	NA	5.3	Higher at ED
	ED vs 6M	Low RRS	MAP10	-0.178	-1.34	-4.78	-1.3	0.194	0.627	1.64	NA	1.49	Higher at ED
	ED vs 6M	Low RRS	MBTPS1	0.0832	1.34	-4.78	1.3	0.194	0.627	5.94	NA	6.03	Higher at 6M
	ED vs 6M	Low RRS	GPR15	-0.18	-1.34	-4.78	-1.3	0.194	0.627	2.93	NA	2.7	Higher at ED
	ED vs 6M	Low RRS	ANKRD27	0.0653	1.34	-4.78	1.3	0.194	0.628	4.56	NA	4.62	Higher at 6M
	ED vs 6M	Low RRS	NEIL1	0.164	1.34	-4.78	1.3	0.194	0.628	2.14	NA	2.31	Higher at 6M
	ED vs 6M	Low RRS	VRK2	-0.153	-1.34	-4.78	-1.3	0.195	0.628	2.95	NA	2.8	Higher at ED
	ED vs 6M	Low RRS	SLC25A25.AS1	0.106	1.34	-4.78	1.3	0.195	0.628	3.72	NA	3.83	Higher at 6M
	ED vs 6M	Low RRS	SLC7A6	0.115	1.34	-4.78	1.3	0.195	0.628	5.83	NA	5.94	Higher at 6M
	ED vs 6M	Low RRS	TMC6	0.101	1.34	-4.78	1.3	0.195	0.629	7.15	NA	7.25	Higher at 6M
	ED vs 6M	Low RRS	TMCC1.DT	-0.143	-1.32	-4.8	-1.3	0.195	0.629	1.46	NA	1.32	Higher at ED
	ED vs 6M	Low RRS	CHP1	0.158	1.32	-4.8	1.29	0.195	0.63	5.87	NA	6.03	Higher at 6M
	ED vs 6M	Low RRS	NBAS	0.0876	1.34	-4.78	1.29	0.195	0.63	5.37	NA	5.46	Higher at 6M
	ED vs 6M	Low RRS	PM20D2	-0.0924	-1.34	-4.78	-1.29	0.195	0.63	3.17	NA	3.07	Higher at ED
	ED vs 6M	Low RRS	AP1G2	0.102	1.32	-4.8	1.29	0.196	0.63	5.87	NA	5.97	Higher at 6M
	ED vs 6M	Low RRS	CPM	0.141	1.34	-4.78	1.29	0.196	0.63	1.86	NA	2	Higher at 6M
	ED vs 6M	Low RRS	H3C11	-0.109	-1.34	-4.78	-1.29	0.196	0.63	4.6	NA	4.5	Higher at ED
	ED vs 6M	Low RRS	HVCN1	0.089	1.33	-4.78	1.29	0.196	0.63	5.44	NA	5.53	Higher at 6M
	ED vs 6M	Low RRS	RPL34	-0.328	-1.34	-4.78	-1.29	0.196	0.63	4.32	NA	3.96	Higher at ED
	ED vs 6M	Low RRS	TLE1	0.135	1.33	-4.78	1.29	0.196	0.63	3.15	NA	3.29	Higher at 6M
	ED vs 6M	Low RRS	ADCY9	0.123	1.33	-4.78	1.29	0.196	0.63	4.06	NA	4.19	Higher at 6M
	ED vs 6M	Low RRS	CDC16	0.129	1.31	-4.81	1.29	0.197	0.63	4.31	NA	4.43	Higher at 6M
	ED vs 6M	Low RRS	CHAMP1	0.0878	1.33	-4.78	1.29	0.197	0.63	4.18	NA	4.27	Higher at 6M
	ED vs 6M	Low RRS	CLDND1	-0.108	-1.33	-4.78	-1.29	0.197	0.63	4.78	NA	4.67	Higher at ED
	ED vs 6M	Low RRS	EFCAB14	0.0544	1.33	-4.78	1.29	0.196	0.63	6.78	NA	6.84	Higher at 6M
	ED vs 6M	Low RRS	ENSG00000293161	0.157	1.31	-4.8	1.29	0.196	0.63	1.46	NA	1.62	Higher at 6M
	ED vs 6M	Low RRS	FAM193B	0.111	1.33	-4.78	1.29	0.196	0.63	5.75	NA	5.86	Higher at 6M
	ED vs 6M	Low RRS	GON4L	0.0704	1.33	-4.78	1.29	0.197	0.63	6.18	NA	6.25	Higher at 6M
	ED vs 6M	Low RRS	MUC20	0.128	1.33	-4.78	1.29	0.197	0.63	2.94	NA	3.04	Higher at 6M
	ED vs 6M	Low RRS	PANX1	0.0843	1.33	-4.78	1.29	0.196	0.63	2.97	NA	3.05	Higher at 6M
	ED vs 6M	Low RRS	PLEKHG4	0.12	1.33	-4.78	1.29	0.196	0.63	2.29	NA	2.41	Higher at 6M
	ED vs 6M	Low RRS	RNF125	0.0984	1.33	-4.78	1.29	0.197	0.63	4.62	NA	4.72	Higher at 6M
	ED vs 6M	Low RRS	TANC2	-0.136	-1.33	-4.78	-1.29	0.197	0.63	5.36	NA	5.22	Higher at ED
	ED vs 6M	Low RRS	TESK1	0.0872	1.33	-4.78	1.29	0.196	0.63	3.98	NA	4.07	Higher at 6M
	ED vs 6M	Low RRS	CCDC57	0.0741	1.33	-4.79	1.29	0.197	0.631	5.02	NA	5.09	Higher at 6M
	ED vs 6M	Low RRS	CNP	-0.113	-1.33	-4.79	-1.29	0.197	0.631	4.86	NA	4.75	Higher at ED
	ED vs 6M	Low RRS	SSBP1	-0.122	-1.33	-4.79	-1.29	0.197	0.632	3.96	NA	3.84	Higher at ED
	ED vs 6M	Low RRS	ARL17B	0.101	1.33	-4.79	1.29	0.197	0.632	4.21	NA	4.32	Higher at 6M
	ED vs 6M	Low RRS	ZNF799	-0.145	-1.33	-4.79	-1.29	0.197	0.632	2.06	NA	1.92	Higher at ED
	ED vs 6M	Low RRS	ZNF92	-0.286	-1.31	-4.81	-1.29	0.197	0.632	2.56	NA	2.27	Higher at ED
	ED vs 6M	Low RRS	HYCC2	-0.257	-1.33	-4.79	-1.29	0.198	0.632	6.86	NA	6.59	Higher at ED
	ED vs 6M	Low RRS	AP5M1	-0.147	-1.33	-4.79	-1.29	0.198	0.632	4.85	NA	4.7	Higher at ED
	ED vs 6M	Low RRS	ALKBH5	0.0799	1.33	-4.79	1.29	0.198	0.633	6.32	NA	6.4	Higher at 6M
	ED vs 6M	Low RRS	CCNT2	-0.125	-1.33	-4.79	-1.29	0.198	0.633	5.83	NA	5.71	Higher at ED
	ED vs 6M	Low RRS	CLCN6	0.0924	1.33	-4.79	1.29	0.198	0.633	4.02	NA	4.11	Higher at 6M
	ED vs 6M	Low RRS	ELAC2	0.091	1.33	-4.79	1.29	0.198	0.633	4.55	NA	4.65	Higher at 6M
	ED vs 6M	Low RRS	SCLT1	-0.135	-1.33	-4.79	-1.29	0.198	0.633	5.58	NA	5.44	Higher at ED
	ED vs 6M	Low RRS	ZC3H12C	0.153	1.33	-4.79	1.29	0.198	0.633	1.28	NA	1.45	Higher at 6M
	ED vs 6M	Low RRS	ZFYVE16	-0.162	-1.33	-4.79	-1.29	0.198	0.633	5.81	NA	5.63	Higher at ED
	ED vs 6M	Low RRS	COP1.DT	-0.273	-1.33	-4.79	-1.29	0.198	0.633	1.55	NA	1.31	Higher at ED
	ED vs 6M	Low RRS	TMEM50A	-0.103	-1.33	-4.79	-1.29	0.198	0.633	5.69	NA	5.59	Higher at ED
	ED vs 6M	Low RRS	DPH5	-0.196	-1.33	-4.79	-1.29	0.199	0.633	2.96	NA	2.77	Higher at ED
	ED vs 6M	Low RRS	ELOVL5	-0.129	-1.33	-4.79	-1.29	0.198	0.633	6.74	NA	6.6	Higher at ED
	ED vs 6M	Low RRS	ENSG00000309428	-0.161	-1.33	-4.79	-1.29	0.198	0.633	5.66	NA	5.49	Higher at ED
	ED vs 6M	Low RRS	SAC3D1	0.135	1.33	-4.79	1.29	0.198	0.633	1.26	NA	1.41	Higher at 6M
	ED vs 6M	Low RRS	TMEM80	-0.0981	-1.33	-4.79	-1.29	0.199	0.633	3.49	NA	3.39	Higher at ED
	ED vs 6M	Low RRS	TTC19	0.104	1.33	-4.79	1.29	0.198	0.633	3.96	NA	4.07	Higher at 6M
	ED vs 6M	Low RRS	ENSG00000290399	0.0977	1.33	-4.79	1.29	0.199	0.633	2.85	NA	2.95	Higher at 6M
	ED vs 6M	Low RRS	UBTD2	-0.107	-1.33	-4.79	-1.29	0.199	0.633	2.13	NA	2.03	Higher at ED
	ED vs 6M	Low RRS	ZNF710	0.129	1.33	-4.79	1.28	0.199	0.633	5.65	NA	5.78	Higher at 6M
	ED vs 6M	Low RRS	ENSG00000226471	0.156	1.33	-4.79	1.28	0.199	0.633	1.51	NA	1.68	Higher at 6M
	ED vs 6M	Low RRS	SZT2	0.0811	1.33	-4.79	1.28	0.199	0.633	6.53	NA	6.6	Higher at 6M
	ED vs 6M	Low RRS	EBLN2	-0.121	-1.31	-4.81	-1.28	0.199	0.634	2.52	NA	2.4	Higher at ED
	ED vs 6M	Low RRS	ENSG00000289182	-0.164	-1.3	-4.81	-1.28	0.199	0.634	1.88	NA	1.71	Higher at ED
	ED vs 6M	Low RRS	HSPA1L	-0.0983	-1.32	-4.79	-1.28	0.199	0.634	2.18	NA	2.09	Higher at ED
	ED vs 6M	Low RRS	ZBED5	-0.222	-1.32	-4.79	-1.28	0.199	0.634	4.65	NA	4.43	Higher at ED
	ED vs 6M	Low RRS	CSDE1	0.111	1.32	-4.79	1.28	0.2	0.634	7.68	NA	7.79	Higher at 6M
	ED vs 6M	Low RRS	RBM43	-0.13	-1.32	-4.79	-1.28	0.2	0.634	3.2	NA	3.06	Higher at ED
	ED vs 6M	Low RRS	ACSS1	0.0835	1.32	-4.8	1.28	0.2	0.635	5.18	NA	5.26	Higher at 6M
	ED vs 6M	Low RRS	BZW1	-0.121	-1.32	-4.8	-1.28	0.2	0.635	5.41	NA	5.29	Higher at ED
	ED vs 6M	Low RRS	DR1	-0.0666	-1.32	-4.8	-1.28	0.2	0.635	6.6	NA	6.53	Higher at ED
	ED vs 6M	Low RRS	FBXO48	0.111	1.32	-4.8	1.28	0.2	0.635	2.32	NA	2.44	Higher at 6M
	ED vs 6M	Low RRS	ZFP92	0.172	1.32	-4.79	1.28	0.2	0.635	1.48	NA	1.64	Higher at 6M
	ED vs 6M	Low RRS	HAUS3	-0.157	-1.3	-4.82	-1.28	0.2	0.635	3.79	NA	3.64	Higher at ED
	ED vs 6M	Low RRS	LINC00921	-0.14	-1.32	-4.8	-1.28	0.2	0.635	5.73	NA	5.58	Higher at ED
	ED vs 6M	Low RRS	NME6	-0.0857	-1.32	-4.8	-1.28	0.2	0.635	4.22	NA	4.14	Higher at ED
	ED vs 6M	Low RRS	SPOPL	-0.172	-1.32	-4.8	-1.28	0.2	0.635	5.99	NA	5.81	Higher at ED
	ED vs 6M	Low RRS	MAGED1	0.106	1.32	-4.8	1.28	0.2	0.635	3.2	NA	3.32	Higher at 6M
	ED vs 6M	Low RRS	UBA1	0.147	1.32	-4.8	1.28	0.201	0.636	6.69	NA	6.84	Higher at 6M
	ED vs 6M	Low RRS	YRDC	-0.118	-1.3	-4.82	-1.28	0.201	0.636	1.67	NA	1.55	Higher at ED
	ED vs 6M	Low RRS	ACTG1P14	0.132	1.32	-4.8	1.28	0.201	0.636	1.54	NA	1.68	Higher at 6M
	ED vs 6M	Low RRS	CLIC1	-0.162	-1.32	-4.8	-1.28	0.201	0.636	6.84	NA	6.67	Higher at ED
	ED vs 6M	Low RRS	ENSG00000292994	-0.161	-1.32	-4.8	-1.28	0.201	0.636	3.1	NA	2.93	Higher at ED
	ED vs 6M	Low RRS	HIP1R	0.136	1.32	-4.8	1.28	0.201	0.636	4.55	NA	4.69	Higher at 6M
	ED vs 6M	Low RRS	HSDL2	-0.186	-1.32	-4.8	-1.28	0.201	0.636	4.7	NA	4.52	Higher at ED
	ED vs 6M	Low RRS	IMMT	0.0971	1.32	-4.8	1.28	0.201	0.636	4.72	NA	4.82	Higher at 6M
	ED vs 6M	Low RRS	ANXA2	0.0919	1.32	-4.8	1.28	0.201	0.636	6.47	NA	6.56	Higher at 6M
	ED vs 6M	Low RRS	DCTN1	0.106	1.32	-4.8	1.28	0.201	0.636	6.28	NA	6.38	Higher at 6M
	ED vs 6M	Low RRS	DHRS4L1	-0.17	-1.32	-4.8	-1.28	0.201	0.636	1.55	NA	1.36	Higher at ED
	ED vs 6M	Low RRS	HSF5	0.143	1.32	-4.8	1.28	0.201	0.636	1.46	NA	1.61	Higher at 6M
	ED vs 6M	Low RRS	SPTLC1	-0.0928	-1.32	-4.8	-1.28	0.201	0.636	4.82	NA	4.72	Higher at ED
	ED vs 6M	Low RRS	TIFAB	0.273	1.32	-4.8	1.28	0.201	0.636	1.46	NA	1.75	Higher at 6M
	ED vs 6M	Low RRS	TWF1	-0.204	-1.32	-4.8	-1.28	0.201	0.636	3.09	NA	2.9	Higher at ED
	ED vs 6M	Low RRS	ZNF844	-0.144	-1.32	-4.8	-1.28	0.201	0.636	2.97	NA	2.82	Higher at ED
	ED vs 6M	Low RRS	ENSG00000276517	-0.097	-1.32	-4.8	-1.28	0.201	0.636	2.6	NA	2.5	Higher at ED
	ED vs 6M	Low RRS	S100A9	-0.226	-1.32	-4.8	-1.28	0.201	0.636	9.65	NA	9.41	Higher at ED
	ED vs 6M	Low RRS	AMZ1	-0.154	-1.32	-4.8	-1.28	0.202	0.637	1.71	NA	1.57	Higher at ED
	ED vs 6M	Low RRS	ATP2B4	0.126	1.32	-4.8	1.28	0.202	0.637	7.17	NA	7.3	Higher at 6M
	ED vs 6M	Low RRS	ENSG00000261253	0.194	1.32	-4.8	1.28	0.202	0.637	1.34	NA	1.56	Higher at 6M
	ED vs 6M	Low RRS	GPAT3	-0.22	-1.31	-4.8	-1.28	0.202	0.637	4.08	NA	3.86	Higher at ED
	ED vs 6M	Low RRS	NUDT4B	0.231	1.32	-4.8	1.28	0.202	0.637	3.34	NA	3.56	Higher at 6M
	ED vs 6M	Low RRS	SMG7	0.121	1.3	-4.82	1.28	0.202	0.637	6.33	NA	6.45	Higher at 6M
	ED vs 6M	Low RRS	SRSF9	-0.0716	-1.32	-4.8	-1.28	0.202	0.637	5.41	NA	5.34	Higher at ED
	ED vs 6M	Low RRS	TIGD6	-0.197	-1.3	-4.82	-1.28	0.202	0.637	1.61	NA	1.42	Higher at ED
	ED vs 6M	Low RRS	TIMM23B.AGAP6	-0.36	-1.33	-4.79	-1.28	0.202	0.637	1.74	NA	1.3	Higher at ED
	ED vs 6M	Low RRS	ANP32E	-0.159	-1.31	-4.81	-1.27	0.203	0.637	4.65	NA	4.49	Higher at ED
	ED vs 6M	Low RRS	BCDIN3D	-0.117	-1.31	-4.81	-1.27	0.203	0.637	2.33	NA	2.22	Higher at ED
	ED vs 6M	Low RRS	CHML	-0.231	-1.31	-4.81	-1.27	0.204	0.637	3.91	NA	3.68	Higher at ED
	ED vs 6M	Low RRS	CIDEB	0.115	1.31	-4.81	1.27	0.204	0.637	4.61	NA	4.73	Higher at 6M
	ED vs 6M	Low RRS	COX19	-0.0821	-1.31	-4.81	-1.27	0.204	0.637	5.13	NA	5.05	Higher at ED
	ED vs 6M	Low RRS	CTNNBL1	0.0878	1.31	-4.81	1.27	0.203	0.637	4.25	NA	4.34	Higher at 6M
	ED vs 6M	Low RRS	DDX50	-0.167	-1.29	-4.83	-1.27	0.203	0.637	3.51	NA	3.34	Higher at ED
	ED vs 6M	Low RRS	ENSG00000262714	-0.227	-1.31	-4.81	-1.27	0.203	0.637	3.03	NA	2.8	Higher at ED
	ED vs 6M	Low RRS	ENSG00000278730	0.0746	1.31	-4.81	1.27	0.203	0.637	4.77	NA	4.85	Higher at 6M
	ED vs 6M	Low RRS	FCHSD1	0.122	1.31	-4.81	1.27	0.203	0.637	5.18	NA	5.3	Higher at 6M
	ED vs 6M	Low RRS	FGFRL1	0.159	1.31	-4.81	1.27	0.204	0.637	3.07	NA	3.24	Higher at 6M
	ED vs 6M	Low RRS	FOXN3	0.0932	1.31	-4.81	1.27	0.203	0.637	7.08	NA	7.17	Higher at 6M
	ED vs 6M	Low RRS	FOXRED1	0.098	1.31	-4.81	1.27	0.205	0.637	3.02	NA	3.12	Higher at 6M
	ED vs 6M	Low RRS	G3BP1	0.0889	1.31	-4.81	1.27	0.205	0.637	6.48	NA	6.57	Higher at 6M
	ED vs 6M	Low RRS	GSPT2	-0.143	-1.29	-4.83	-1.27	0.204	0.637	2.23	NA	2.09	Higher at ED
	ED vs 6M	Low RRS	GZF1	-0.0916	-1.31	-4.81	-1.27	0.204	0.637	2.92	NA	2.83	Higher at ED
	ED vs 6M	Low RRS	H3.3A	-0.193	-1.31	-4.81	-1.27	0.203	0.637	9.06	NA	8.86	Higher at ED
	ED vs 6M	Low RRS	HIP1	0.21	1.31	-4.8	1.27	0.203	0.637	5.24	NA	5.42	Higher at 6M
	ED vs 6M	Low RRS	IDH2	0.0781	1.31	-4.8	1.27	0.203	0.637	4.97	NA	5.05	Higher at 6M
	ED vs 6M	Low RRS	IGHV3.33	-0.172	-1.31	-4.81	-1.27	0.204	0.637	2.28	NA	2.11	Higher at ED
	ED vs 6M	Low RRS	IGKV3.20	-0.198	-1.31	-4.81	-1.27	0.204	0.637	3.02	NA	2.78	Higher at ED
	ED vs 6M	Low RRS	ITGA6	0.105	1.31	-4.81	1.27	0.204	0.637	5.38	NA	5.48	Higher at 6M
	ED vs 6M	Low RRS	MECP2	0.0759	1.31	-4.81	1.27	0.203	0.637	6.93	NA	7	Higher at 6M
	ED vs 6M	Low RRS	MED26	0.0767	1.31	-4.81	1.27	0.203	0.637	3.48	NA	3.56	Higher at 6M
	ED vs 6M	Low RRS	MMP8	0.344	1.31	-4.81	1.27	0.204	0.637	1.09	NA	1.15	Higher at 6M
	ED vs 6M	Low RRS	MRPS18A	-0.0848	-1.31	-4.81	-1.27	0.204	0.637	3.2	NA	3.12	Higher at ED
	ED vs 6M	Low RRS	MSANTD4	-0.146	-1.31	-4.81	-1.27	0.205	0.637	3.44	NA	3.29	Higher at ED
	ED vs 6M	Low RRS	PHF1	0.0697	1.31	-4.81	1.27	0.204	0.637	4.98	NA	5.05	Higher at 6M
	ED vs 6M	Low RRS	PLAC8	0.108	1.31	-4.81	1.27	0.203	0.637	7.6	NA	7.71	Higher at 6M
	ED vs 6M	Low RRS	PNPLA6	0.0947	1.29	-4.83	1.27	0.204	0.637	5.89	NA	5.99	Higher at 6M
	ED vs 6M	Low RRS	PPP1R2	-0.0989	-1.31	-4.81	-1.27	0.204	0.637	5.65	NA	5.55	Higher at ED
	ED vs 6M	Low RRS	PSMC3	-0.0829	-1.31	-4.81	-1.27	0.202	0.637	3.79	NA	3.71	Higher at ED
	ED vs 6M	Low RRS	PTPRA	0.0757	1.31	-4.81	1.27	0.204	0.637	5.62	NA	5.69	Higher at 6M
	ED vs 6M	Low RRS	RAE1	-0.0623	-1.31	-4.81	-1.27	0.205	0.637	3.95	NA	3.89	Higher at ED
	ED vs 6M	Low RRS	RNF19A	-0.0906	-1.31	-4.81	-1.27	0.205	0.637	5.74	NA	5.65	Higher at ED
	ED vs 6M	Low RRS	SIRT2	0.105	1.3	-4.82	1.27	0.203	0.637	4.72	NA	4.83	Higher at 6M
	ED vs 6M	Low RRS	SMYD3	0.127	1.31	-4.81	1.27	0.203	0.637	2.46	NA	2.59	Higher at 6M
	ED vs 6M	Low RRS	SNAPC5	-0.126	-1.31	-4.81	-1.27	0.204	0.637	2.54	NA	2.41	Higher at ED
	ED vs 6M	Low RRS	SRA1	-0.14	-1.31	-4.81	-1.27	0.204	0.637	3.93	NA	3.79	Higher at ED
	ED vs 6M	Low RRS	SRM	0.0873	1.31	-4.81	1.27	0.204	0.637	3.66	NA	3.74	Higher at 6M
	ED vs 6M	Low RRS	STK25	0.107	1.31	-4.81	1.27	0.203	0.637	4.81	NA	4.92	Higher at 6M
	ED vs 6M	Low RRS	TARP	0.206	1.31	-4.81	1.27	0.205	0.637	2.14	NA	2.37	Higher at 6M
	ED vs 6M	Low RRS	TGIF2	0.0784	1.31	-4.81	1.27	0.205	0.637	4.36	NA	4.44	Higher at 6M
	ED vs 6M	Low RRS	TM2D1	-0.0817	-1.29	-4.83	-1.27	0.204	0.637	3.92	NA	3.84	Higher at ED
	ED vs 6M	Low RRS	TMED3	0.12	1.29	-4.83	1.27	0.204	0.637	4.02	NA	4.14	Higher at 6M
	ED vs 6M	Low RRS	TUBE1	-0.174	-1.31	-4.81	-1.27	0.205	0.637	2.64	NA	2.47	Higher at ED
	ED vs 6M	Low RRS	WAKMAR2	-0.0959	-1.31	-4.81	-1.27	0.204	0.637	2.99	NA	2.88	Higher at ED
	ED vs 6M	Low RRS	ZBTB7A	0.083	1.31	-4.81	1.27	0.203	0.637	6.98	NA	7.06	Higher at 6M
	ED vs 6M	Low RRS	ZNF256	-0.18	-1.29	-4.82	-1.27	0.203	0.637	1.97	NA	1.79	Higher at ED
	ED vs 6M	Low RRS	ANKS6	0.141	1.31	-4.81	1.27	0.205	0.637	2.7	NA	2.84	Higher at 6M
	ED vs 6M	Low RRS	IQCH.AS1	-0.112	-1.31	-4.81	-1.27	0.205	0.637	2.28	NA	2.16	Higher at ED
	ED vs 6M	Low RRS	RAB43P1	-0.182	-1.31	-4.81	-1.27	0.205	0.638	1.97	NA	1.78	Higher at ED
	ED vs 6M	Low RRS	POLRMT	0.104	1.31	-4.81	1.27	0.205	0.638	4.65	NA	4.76	Higher at 6M
	ED vs 6M	Low RRS	RPA3	-0.15	-1.31	-4.81	-1.27	0.205	0.638	1.66	NA	1.51	Higher at ED
	ED vs 6M	Low RRS	SLC2A4RG	0.119	1.31	-4.81	1.27	0.205	0.638	4.27	NA	4.39	Higher at 6M
	ED vs 6M	Low RRS	TBC1D31	0.114	1.31	-4.81	1.27	0.205	0.638	3.71	NA	3.82	Higher at 6M
	ED vs 6M	Low RRS	ZNF506	-0.136	-1.29	-4.83	-1.27	0.205	0.638	5.42	NA	5.29	Higher at ED
	ED vs 6M	Low RRS	LINC00662	-0.199	-1.31	-4.81	-1.27	0.205	0.638	4.08	NA	3.88	Higher at ED
	ED vs 6M	Low RRS	COPS5	-0.0649	-1.3	-4.82	-1.27	0.206	0.638	4.37	NA	4.31	Higher at ED
	ED vs 6M	Low RRS	COPS7B	0.0785	1.3	-4.81	1.27	0.206	0.638	4.03	NA	4.11	Higher at 6M
	ED vs 6M	Low RRS	IQCE	0.118	1.3	-4.81	1.27	0.206	0.638	4.31	NA	4.43	Higher at 6M
	ED vs 6M	Low RRS	SLC25A16	0.0802	1.3	-4.82	1.27	0.206	0.638	3.49	NA	3.57	Higher at 6M
	ED vs 6M	Low RRS	TSPYL4	-0.0855	-1.31	-4.81	-1.27	0.206	0.638	3.87	NA	3.78	Higher at ED
	ED vs 6M	Low RRS	USF1	-0.0985	-1.3	-4.81	-1.27	0.206	0.638	5.47	NA	5.36	Higher at ED
	ED vs 6M	Low RRS	SEC24A	0.0737	1.3	-4.82	1.26	0.206	0.639	4.53	NA	4.61	Higher at 6M
	ED vs 6M	Low RRS	CCDC149	0.119	1.31	-4.81	1.26	0.206	0.639	3.01	NA	3.14	Higher at 6M
	ED vs 6M	Low RRS	CYB5RL	-0.127	-1.3	-4.82	-1.26	0.206	0.639	3.06	NA	2.94	Higher at ED
	ED vs 6M	Low RRS	JMJD6	-0.105	-1.3	-4.82	-1.26	0.206	0.639	4.19	NA	4.09	Higher at ED
	ED vs 6M	Low RRS	TCP10L	0.227	1.31	-4.81	1.26	0.206	0.639	1.21	NA	1.45	Higher at 6M
	ED vs 6M	Low RRS	HGF	-0.151	-1.3	-4.82	-1.26	0.206	0.639	2.64	NA	2.51	Higher at ED
	ED vs 6M	Low RRS	IRF8	0.0849	1.3	-4.82	1.26	0.206	0.639	5.75	NA	5.83	Higher at 6M
	ED vs 6M	Low RRS	BTN2A3P	-0.138	-1.3	-4.82	-1.26	0.207	0.639	1.8	NA	1.66	Higher at ED
	ED vs 6M	Low RRS	DCP1A	0.0626	1.3	-4.82	1.26	0.207	0.639	5	NA	5.06	Higher at 6M
	ED vs 6M	Low RRS	SS18L1	0.087	1.28	-4.84	1.26	0.207	0.639	3.22	NA	3.31	Higher at 6M
	ED vs 6M	Low RRS	ZSCAN29	0.0664	1.3	-4.82	1.26	0.207	0.639	4.19	NA	4.25	Higher at 6M
	ED vs 6M	Low RRS	ACP6	-0.078	-1.3	-4.82	-1.26	0.207	0.64	4.1	NA	4.03	Higher at ED
	ED vs 6M	Low RRS	SUZ12	-0.131	-1.28	-4.84	-1.26	0.207	0.64	4.81	NA	4.68	Higher at ED
	ED vs 6M	Low RRS	CHD8	0.104	1.3	-4.82	1.26	0.207	0.64	6.68	NA	6.78	Higher at 6M
	ED vs 6M	Low RRS	DDOST	0.0683	1.3	-4.82	1.26	0.207	0.64	5.44	NA	5.51	Higher at 6M
	ED vs 6M	Low RRS	ORMDL3	0.0994	1.3	-4.82	1.26	0.207	0.64	5.36	NA	5.46	Higher at 6M
	ED vs 6M	Low RRS	SPIN1	0.0832	1.3	-4.82	1.26	0.207	0.64	3.79	NA	3.87	Higher at 6M
	ED vs 6M	Low RRS	TMX3	-0.19	-1.3	-4.82	-1.26	0.207	0.64	4.13	NA	3.94	Higher at ED
	ED vs 6M	Low RRS	NFYA	-0.0901	-1.28	-4.84	-1.26	0.207	0.64	5.62	NA	5.53	Higher at ED
	ED vs 6M	Low RRS	ZNF606	-0.121	-1.28	-4.84	-1.26	0.207	0.64	3.51	NA	3.38	Higher at ED
	ED vs 6M	Low RRS	GANC	0.0778	1.3	-4.82	1.26	0.208	0.64	4.38	NA	4.46	Higher at 6M
	ED vs 6M	Low RRS	PPID	-0.124	-1.3	-4.82	-1.26	0.207	0.64	3.7	NA	3.56	Higher at ED
	ED vs 6M	Low RRS	PDIA3	0.0937	1.3	-4.82	1.26	0.208	0.64	6.24	NA	6.34	Higher at 6M
	ED vs 6M	Low RRS	ANKRD36BP2	0.238	1.3	-4.82	1.26	0.208	0.641	3.22	NA	3.43	Higher at 6M
	ED vs 6M	Low RRS	CRIP2	-0.142	-1.3	-4.82	-1.26	0.208	0.641	1.69	NA	1.58	Higher at ED
	ED vs 6M	Low RRS	DNAJA3	0.0923	1.3	-4.82	1.26	0.208	0.641	4.22	NA	4.32	Higher at 6M
	ED vs 6M	Low RRS	ENSG00000302185	-0.273	-1.3	-4.82	-1.26	0.209	0.641	3.48	NA	3.22	Higher at ED
	ED vs 6M	Low RRS	GPSM1	0.16	1.3	-4.82	1.26	0.208	0.641	1.7	NA	1.86	Higher at 6M
	ED vs 6M	Low RRS	HSPD1	-0.119	-1.3	-4.82	-1.26	0.208	0.641	5.25	NA	5.13	Higher at ED
	ED vs 6M	Low RRS	IFITM1	-0.184	-1.3	-4.82	-1.26	0.208	0.641	7.79	NA	7.58	Higher at ED
	ED vs 6M	Low RRS	IFNAR2.IL10RB	-0.128	-1.3	-4.82	-1.26	0.209	0.641	4.82	NA	4.69	Higher at ED
	ED vs 6M	Low RRS	IKBKB	0.0728	1.3	-4.82	1.26	0.208	0.641	6	NA	6.07	Higher at 6M
	ED vs 6M	Low RRS	IRAK4	-0.0903	-1.3	-4.82	-1.26	0.209	0.641	5.32	NA	5.23	Higher at ED
	ED vs 6M	Low RRS	NBPF19	0.12	1.3	-4.82	1.26	0.209	0.641	5.06	NA	5.18	Higher at 6M
	ED vs 6M	Low RRS	PKIG	0.164	1.3	-4.82	1.26	0.208	0.641	2.1	NA	2.28	Higher at 6M
	ED vs 6M	Low RRS	PLD6	0.145	1.3	-4.82	1.26	0.209	0.641	1.99	NA	2.12	Higher at 6M
	ED vs 6M	Low RRS	PRIMPOL	-0.138	-1.29	-4.83	-1.26	0.208	0.641	2.09	NA	1.96	Higher at ED
	ED vs 6M	Low RRS	SHISA5	-0.17	-1.3	-4.82	-1.26	0.209	0.641	7.99	NA	7.79	Higher at ED
	ED vs 6M	Low RRS	TRIM27	-0.0911	-1.3	-4.82	-1.26	0.208	0.641	6.25	NA	6.15	Higher at ED
	ED vs 6M	Low RRS	XYLT1	0.0807	1.3	-4.82	1.26	0.208	0.641	5.73	NA	5.81	Higher at 6M
	ED vs 6M	Low RRS	ZDHHC8	0.11	1.3	-4.82	1.26	0.208	0.641	4.29	NA	4.4	Higher at 6M
	ED vs 6M	Low RRS	ZKSCAN4	-0.108	-1.3	-4.82	-1.26	0.208	0.641	2.91	NA	2.8	Higher at ED
	ED vs 6M	Low RRS	ZSCAN20	0.167	1.28	-4.84	1.26	0.208	0.641	1.88	NA	2.05	Higher at 6M
	ED vs 6M	Low RRS	ITSN2	-0.0768	-1.3	-4.82	-1.26	0.209	0.641	7.23	NA	7.15	Higher at ED
	ED vs 6M	Low RRS	ENSG00000280441	-0.304	-1.3	-4.82	-1.26	0.209	0.641	3.4	NA	3.03	Higher at ED
	ED vs 6M	Low RRS	ENSG00000280649	-0.149	-1.29	-4.83	-1.26	0.209	0.641	2.37	NA	2.22	Higher at ED
	ED vs 6M	Low RRS	ANKDD1A	0.145	1.29	-4.82	1.25	0.209	0.641	1.64	NA	1.79	Higher at 6M
	ED vs 6M	Low RRS	APBB1	0.118	1.29	-4.83	1.26	0.209	0.641	4.01	NA	4.13	Higher at 6M
	ED vs 6M	Low RRS	ENSG00000287644	-0.238	-1.29	-4.83	-1.26	0.209	0.641	2.74	NA	2.52	Higher at ED
	ED vs 6M	Low RRS	NAP1L1	-0.162	-1.28	-4.85	-1.26	0.209	0.641	6.9	NA	6.74	Higher at ED
	ED vs 6M	Low RRS	SAT1	-0.159	-1.29	-4.82	-1.25	0.21	0.641	7.11	NA	6.94	Higher at ED
	ED vs 6M	Low RRS	SNX17	0.0589	1.29	-4.83	1.26	0.209	0.641	5.27	NA	5.33	Higher at 6M
	ED vs 6M	Low RRS	SQLE	0.122	1.29	-4.83	1.26	0.209	0.641	2.05	NA	2.17	Higher at 6M
	ED vs 6M	Low RRS	TRIM37	-0.0816	-1.29	-4.83	-1.25	0.21	0.641	3.85	NA	3.77	Higher at ED
	ED vs 6M	Low RRS	USP21	0.1	1.29	-4.83	1.26	0.209	0.641	3.56	NA	3.66	Higher at 6M
	ED vs 6M	Low RRS	RPN2	0.0799	1.29	-4.83	1.25	0.21	0.641	5.07	NA	5.15	Higher at 6M
	ED vs 6M	Low RRS	ZNF10	-0.163	-1.29	-4.83	-1.25	0.21	0.642	2.11	NA	1.95	Higher at ED
	ED vs 6M	Low RRS	ANKRD42	0.0959	1.29	-4.83	1.25	0.21	0.642	2.7	NA	2.8	Higher at 6M
	ED vs 6M	Low RRS	BTG1	-0.089	-1.29	-4.83	-1.25	0.21	0.642	8.31	NA	8.22	Higher at ED
	ED vs 6M	Low RRS	CKLF	-0.166	-1.29	-4.83	-1.25	0.21	0.642	3.97	NA	3.81	Higher at ED
	ED vs 6M	Low RRS	ENSG00000279555	0.108	1.29	-4.83	1.25	0.21	0.642	2.46	NA	2.57	Higher at 6M
	ED vs 6M	Low RRS	ENSG00000279884	-0.221	-1.29	-4.83	-1.25	0.21	0.642	2.74	NA	2.52	Higher at ED
	ED vs 6M	Low RRS	GK5	0.107	1.29	-4.83	1.25	0.21	0.642	4.16	NA	4.26	Higher at 6M
	ED vs 6M	Low RRS	H2AC14	-0.261	-1.29	-4.83	-1.25	0.21	0.642	2.76	NA	2.52	Higher at ED
	ED vs 6M	Low RRS	MAP3K10	0.0853	1.29	-4.83	1.25	0.21	0.642	3.12	NA	3.21	Higher at 6M
	ED vs 6M	Low RRS	PRSS53	0.168	1.27	-4.85	1.25	0.21	0.642	2.25	NA	2.41	Higher at 6M
	ED vs 6M	Low RRS	SLK	-0.14	-1.27	-4.85	-1.25	0.21	0.642	6.03	NA	5.89	Higher at ED
	ED vs 6M	Low RRS	THAP11	0.0941	1.29	-4.83	1.25	0.21	0.642	4.18	NA	4.27	Higher at 6M
	ED vs 6M	Low RRS	TIMM23	0.0922	1.29	-4.83	1.25	0.21	0.642	3.09	NA	3.18	Higher at 6M
	ED vs 6M	Low RRS	ZNF626	-0.187	-1.29	-4.83	-1.25	0.21	0.642	2.45	NA	2.28	Higher at ED
	ED vs 6M	Low RRS	CDK20	-0.206	-1.27	-4.85	-1.25	0.211	0.642	1.49	NA	1.29	Higher at ED
	ED vs 6M	Low RRS	LINC00852	0.085	1.29	-4.83	1.25	0.211	0.642	3	NA	3.08	Higher at 6M
	ED vs 6M	Low RRS	MORN3	0.156	1.29	-4.83	1.25	0.211	0.642	1.5	NA	1.67	Higher at 6M
	ED vs 6M	Low RRS	SPATS2	0.114	1.29	-4.83	1.25	0.211	0.642	1.75	NA	1.86	Higher at 6M
	ED vs 6M	Low RRS	ZNF79	-0.0875	-1.29	-4.83	-1.25	0.211	0.642	3.46	NA	3.37	Higher at ED
	ED vs 6M	Low RRS	COMMD3	-0.185	-1.29	-4.83	-1.25	0.211	0.642	2.6	NA	2.43	Higher at ED
	ED vs 6M	Low RRS	FCGR3A	-0.135	-1.29	-4.83	-1.25	0.211	0.642	7.41	NA	7.25	Higher at ED
	ED vs 6M	Low RRS	KAT6B	0.0879	1.29	-4.83	1.25	0.211	0.642	6.01	NA	6.1	Higher at 6M
	ED vs 6M	Low RRS	PLEKHA2	0.0838	1.29	-4.83	1.25	0.211	0.642	6.28	NA	6.36	Higher at 6M
	ED vs 6M	Low RRS	RDX	-0.136	-1.27	-4.85	-1.25	0.211	0.642	3.42	NA	3.28	Higher at ED
	ED vs 6M	Low RRS	TRMT10C	-0.214	-1.29	-4.83	-1.25	0.211	0.642	2.19	NA	1.97	Higher at ED
	ED vs 6M	Low RRS	ZNF282	0.0675	1.29	-4.83	1.25	0.211	0.642	3.99	NA	4.06	Higher at 6M
	ED vs 6M	Low RRS	CCDC15	0.167	1.29	-4.83	1.25	0.211	0.643	1.8	NA	1.97	Higher at 6M
	ED vs 6M	Low RRS	CCND2	0.107	1.29	-4.83	1.25	0.212	0.643	7.1	NA	7.2	Higher at 6M
	ED vs 6M	Low RRS	ENSG00000279077	-0.143	-1.29	-4.83	-1.25	0.212	0.643	2.23	NA	2.08	Higher at ED
	ED vs 6M	Low RRS	ENSG00000289102	-0.133	-1.29	-4.83	-1.25	0.211	0.643	2.33	NA	2.19	Higher at ED
	ED vs 6M	Low RRS	ENSG00000302389	-0.088	-1.29	-4.83	-1.25	0.212	0.643	3.09	NA	3	Higher at ED
	ED vs 6M	Low RRS	MIR3667HG	0.119	1.29	-4.83	1.25	0.212	0.643	5.83	NA	5.94	Higher at 6M
	ED vs 6M	Low RRS	MTCYBP3	0.199	1.27	-4.85	1.25	0.212	0.643	1.61	NA	1.81	Higher at 6M
	ED vs 6M	Low RRS	SLC27A3	0.123	1.29	-4.83	1.25	0.211	0.643	4.36	NA	4.49	Higher at 6M
	ED vs 6M	Low RRS	TAGAP.AS1	-0.101	-1.29	-4.83	-1.25	0.211	0.643	2.36	NA	2.26	Higher at ED
	ED vs 6M	Low RRS	TMED2.DT	-0.108	-1.29	-4.83	-1.25	0.211	0.643	2.74	NA	2.63	Higher at ED
	ED vs 6M	Low RRS	AKAP17A	0.101	1.29	-4.83	1.25	0.212	0.643	6.31	NA	6.41	Higher at 6M
	ED vs 6M	Low RRS	ALOX5AP	-0.245	-1.29	-4.83	-1.25	0.212	0.643	6.4	NA	6.12	Higher at ED
	ED vs 6M	Low RRS	BLTP3B	-0.145	-1.29	-4.83	-1.25	0.212	0.643	5.45	NA	5.31	Higher at ED
	ED vs 6M	Low RRS	HEXA	0.0729	1.29	-4.83	1.25	0.212	0.643	5.51	NA	5.58	Higher at 6M
	ED vs 6M	Low RRS	LINC00865	0.161	1.29	-4.83	1.25	0.212	0.643	1.34	NA	1.51	Higher at 6M
	ED vs 6M	Low RRS	LRRFIP1P1	-0.18	-1.29	-4.83	-1.25	0.212	0.643	1.32	NA	1.14	Higher at ED
	ED vs 6M	Low RRS	LTBP3	0.135	1.29	-4.83	1.25	0.212	0.643	5.43	NA	5.57	Higher at 6M
	ED vs 6M	Low RRS	ZNF549	-0.123	-1.29	-4.83	-1.25	0.212	0.643	3.57	NA	3.44	Higher at ED
	ED vs 6M	Low RRS	MYB	0.124	1.29	-4.83	1.25	0.212	0.643	2	NA	2.13	Higher at 6M
	ED vs 6M	Low RRS	CA13	0.126	1.29	-4.83	1.25	0.212	0.643	1.54	NA	1.66	Higher at 6M
	ED vs 6M	Low RRS	CD27.AS1	-0.097	-1.28	-4.84	-1.25	0.212	0.643	2.03	NA	1.93	Higher at ED
	ED vs 6M	Low RRS	TFAM	-0.143	-1.28	-4.84	-1.25	0.213	0.643	3.88	NA	3.74	Higher at ED
	ED vs 6M	Low RRS	ZMIZ1	0.172	1.28	-4.84	1.25	0.213	0.644	6.91	NA	7.07	Higher at 6M
	ED vs 6M	Low RRS	ADARB1	0.0983	1.28	-4.84	1.25	0.213	0.644	4.79	NA	4.89	Higher at 6M
	ED vs 6M	Low RRS	RSRP1	-0.113	-1.28	-4.84	-1.25	0.213	0.644	7.54	NA	7.42	Higher at ED
	ED vs 6M	Low RRS	ENSG00000289434	-0.262	-1.29	-4.83	-1.25	0.213	0.644	1.1	NA	0.862	Higher at ED
	ED vs 6M	Low RRS	STAM2	-0.112	-1.28	-4.84	-1.25	0.213	0.644	4.55	NA	4.44	Higher at ED
	ED vs 6M	Low RRS	VIPAS39	-0.0705	-1.28	-4.84	-1.25	0.213	0.644	3.85	NA	3.79	Higher at ED
	ED vs 6M	Low RRS	RN7SKP255	-0.229	-1.29	-4.83	-1.24	0.213	0.644	1.69	NA	1.47	Higher at ED
	ED vs 6M	Low RRS	DDX51	0.125	1.26	-4.86	1.24	0.213	0.644	3.53	NA	3.66	Higher at 6M
	ED vs 6M	Low RRS	ANKRD23	0.177	1.26	-4.86	1.24	0.214	0.645	1.9	NA	2.08	Higher at 6M
	ED vs 6M	Low RRS	FAM219A	0.0919	1.28	-4.84	1.24	0.214	0.645	3.78	NA	3.87	Higher at 6M
	ED vs 6M	Low RRS	NOC2L	0.0829	1.28	-4.84	1.24	0.214	0.645	4.54	NA	4.62	Higher at 6M
	ED vs 6M	Low RRS	SUN1	0.111	1.28	-4.84	1.24	0.214	0.645	4.83	NA	4.94	Higher at 6M
	ED vs 6M	Low RRS	WDR13	0.111	1.26	-4.86	1.24	0.214	0.645	4.9	NA	5.01	Higher at 6M
	ED vs 6M	Low RRS	ARL6IP6	-0.0993	-1.28	-4.84	-1.24	0.214	0.646	5.14	NA	5.04	Higher at ED
	ED vs 6M	Low RRS	CNEP1R1	-0.159	-1.28	-4.84	-1.24	0.215	0.646	3.75	NA	3.59	Higher at ED
	ED vs 6M	Low RRS	DHRS7B	-0.113	-1.28	-4.84	-1.24	0.214	0.646	3.31	NA	3.21	Higher at ED
	ED vs 6M	Low RRS	ENSG00000236525	-0.289	-1.28	-4.84	-1.24	0.214	0.646	2.02	NA	1.74	Higher at ED
	ED vs 6M	Low RRS	ENSG00000285043	0.237	1.28	-4.84	1.24	0.214	0.646	2.46	NA	2.71	Higher at 6M
	ED vs 6M	Low RRS	FANCF	-0.113	-1.28	-4.84	-1.24	0.214	0.646	3.41	NA	3.3	Higher at ED
	ED vs 6M	Low RRS	IGHA2	-0.224	-1.28	-4.84	-1.24	0.214	0.646	5.2	NA	4.96	Higher at ED
	ED vs 6M	Low RRS	LPAR1	0.169	1.28	-4.84	1.24	0.215	0.646	1.63	NA	1.78	Higher at 6M
	ED vs 6M	Low RRS	RFXAP	-0.137	-1.28	-4.84	-1.24	0.214	0.646	2.24	NA	2.1	Higher at ED
	ED vs 6M	Low RRS	SORT1	0.187	1.28	-4.84	1.24	0.214	0.646	5.25	NA	5.43	Higher at 6M
	ED vs 6M	Low RRS	TULP4	0.0975	1.28	-4.84	1.24	0.214	0.646	5.39	NA	5.49	Higher at 6M
	ED vs 6M	Low RRS	LETM1	0.0796	1.28	-4.84	1.24	0.215	0.646	4.67	NA	4.75	Higher at 6M
	ED vs 6M	Low RRS	WSB1	-0.108	-1.28	-4.84	-1.24	0.215	0.646	6.73	NA	6.62	Higher at ED
	ED vs 6M	Low RRS	CHTF18	0.122	1.28	-4.84	1.24	0.215	0.646	2.49	NA	2.62	Higher at 6M
	ED vs 6M	Low RRS	ENSG00000231563	-0.093	-1.28	-4.84	-1.24	0.215	0.646	3.35	NA	3.25	Higher at ED
	ED vs 6M	Low RRS	GPR21	0.175	1.26	-4.86	1.24	0.215	0.646	1.17	NA	1.35	Higher at 6M
	ED vs 6M	Low RRS	LPXN	0.0883	1.28	-4.84	1.24	0.215	0.646	5	NA	5.09	Higher at 6M
	ED vs 6M	Low RRS	NLGN2	0.161	1.28	-4.84	1.24	0.215	0.646	1.3	NA	1.49	Higher at 6M
	ED vs 6M	Low RRS	RBP7	-0.201	-1.28	-4.84	-1.24	0.215	0.646	1.82	NA	1.65	Higher at ED
	ED vs 6M	Low RRS	TNFRSF9	-0.282	-1.28	-4.84	-1.24	0.215	0.646	2.7	NA	2.43	Higher at ED
	ED vs 6M	Low RRS	TTC22	0.084	1.28	-4.84	1.24	0.215	0.646	3.67	NA	3.76	Higher at 6M
	ED vs 6M	Low RRS	VPS37C	0.144	1.28	-4.84	1.24	0.215	0.646	4.27	NA	4.41	Higher at 6M
	ED vs 6M	Low RRS	XPA	-0.171	-1.26	-4.86	-1.24	0.215	0.646	2.75	NA	2.58	Higher at ED
	ED vs 6M	Low RRS	SAMD8	-0.126	-1.28	-4.84	-1.24	0.215	0.646	5.41	NA	5.28	Higher at ED
	ED vs 6M	Low RRS	DMAC2L	0.142	1.28	-4.84	1.24	0.215	0.646	2.68	NA	2.82	Higher at 6M
	ED vs 6M	Low RRS	KRT10	-0.134	-1.28	-4.84	-1.24	0.215	0.646	2.32	NA	2.18	Higher at ED
	ED vs 6M	Low RRS	PPBP	0.134	1.28	-4.84	1.24	0.216	0.646	5.73	NA	5.86	Higher at 6M
	ED vs 6M	Low RRS	MED25	0.229	1.26	-4.86	1.24	0.216	0.646	6.69	NA	6.92	Higher at 6M
	ED vs 6M	Low RRS	PSMC2	-0.13	-1.27	-4.85	-1.24	0.216	0.646	3.75	NA	3.62	Higher at ED
	ED vs 6M	Low RRS	TMED2	-0.112	-1.28	-4.85	-1.24	0.216	0.646	5.58	NA	5.47	Higher at ED
	ED vs 6M	Low RRS	ZNF132	-0.184	-1.27	-4.85	-1.24	0.216	0.646	1.79	NA	1.63	Higher at ED
	ED vs 6M	Low RRS	ENSG00000269514	-0.127	-1.28	-4.84	-1.24	0.216	0.646	3.53	NA	3.4	Higher at ED
	ED vs 6M	Low RRS	ENSG00000293320	-0.433	-1.27	-4.85	-1.24	0.216	0.646	3.72	NA	3.28	Higher at ED
	ED vs 6M	Low RRS	SH3TC1	0.0915	1.27	-4.85	1.24	0.216	0.646	5	NA	5.1	Higher at 6M
	ED vs 6M	Low RRS	CR2	0.152	1.28	-4.84	1.24	0.216	0.647	1.94	NA	2.08	Higher at 6M
	ED vs 6M	Low RRS	ERVK13.1	-0.108	-1.27	-4.85	-1.24	0.216	0.647	6.46	NA	6.34	Higher at ED
	ED vs 6M	Low RRS	HOXB2	0.108	1.27	-4.85	1.24	0.216	0.647	1.98	NA	2.08	Higher at 6M
	ED vs 6M	Low RRS	PPP1CB.DT	-0.151	-1.27	-4.85	-1.24	0.216	0.647	1.48	NA	1.32	Higher at ED
	ED vs 6M	Low RRS	SPDL1	-0.147	-1.27	-4.85	-1.24	0.216	0.647	1.45	NA	1.3	Higher at ED
	ED vs 6M	Low RRS	KIF27	-0.258	-1.27	-4.85	-1.24	0.217	0.647	3.77	NA	3.52	Higher at ED
	ED vs 6M	Low RRS	NATD1	0.293	1.26	-4.87	1.24	0.217	0.647	6.26	NA	6.56	Higher at 6M
	ED vs 6M	Low RRS	VPS16	0.0833	1.27	-4.85	1.24	0.217	0.647	4.23	NA	4.32	Higher at 6M
	ED vs 6M	Low RRS	MATK	0.122	1.27	-4.85	1.24	0.217	0.647	4.32	NA	4.45	Higher at 6M
	ED vs 6M	Low RRS	GGA3	0.101	1.27	-4.85	1.23	0.217	0.648	5.65	NA	5.76	Higher at 6M
	ED vs 6M	Low RRS	PRDM8	-0.127	-1.27	-4.85	-1.23	0.217	0.648	3.6	NA	3.47	Higher at ED
	ED vs 6M	Low RRS	ZNF148	-0.111	-1.27	-4.85	-1.23	0.217	0.648	6.25	NA	6.14	Higher at ED
	ED vs 6M	Low RRS	ZNNT1	0.109	1.27	-4.85	1.23	0.217	0.648	2.44	NA	2.55	Higher at 6M
	ED vs 6M	Low RRS	ENSG00000230454	-0.156	-1.27	-4.85	-1.23	0.217	0.648	2.2	NA	2.07	Higher at ED
	ED vs 6M	Low RRS	ENSG00000293600	-0.302	-1.28	-4.84	-1.23	0.217	0.648	3.95	NA	3.57	Higher at ED
	ED vs 6M	Low RRS	GALT	0.126	1.27	-4.85	1.23	0.217	0.648	4.17	NA	4.29	Higher at 6M
	ED vs 6M	Low RRS	SETD5	0.0619	1.27	-4.85	1.23	0.217	0.648	7.16	NA	7.22	Higher at 6M
	ED vs 6M	Low RRS	LYPLA2	-0.0785	-1.25	-4.87	-1.23	0.217	0.648	4.5	NA	4.42	Higher at ED
	ED vs 6M	Low RRS	LIPN	-0.215	-1.27	-4.85	-1.23	0.218	0.648	2.93	NA	2.78	Higher at ED
	ED vs 6M	Low RRS	ABRAXAS1	-0.166	-1.27	-4.85	-1.23	0.218	0.649	3.08	NA	2.92	Higher at ED
	ED vs 6M	Low RRS	DDIT4	0.216	1.27	-4.85	1.23	0.218	0.649	3.59	NA	3.83	Higher at 6M
	ED vs 6M	Low RRS	ENSG00000227627	-0.157	-1.27	-4.85	-1.23	0.218	0.649	1.89	NA	1.74	Higher at ED
	ED vs 6M	Low RRS	ENSG00000276216	-0.186	-1.27	-4.85	-1.23	0.218	0.649	2.6	NA	2.44	Higher at ED
	ED vs 6M	Low RRS	FAM111A	-0.0662	-1.27	-4.85	-1.23	0.218	0.649	5.93	NA	5.87	Higher at ED
	ED vs 6M	Low RRS	FAM120C	0.0794	1.27	-4.85	1.23	0.218	0.649	3.09	NA	3.17	Higher at 6M
	ED vs 6M	Low RRS	FAM169A	-0.171	-1.27	-4.85	-1.23	0.218	0.649	2.72	NA	2.55	Higher at ED
	ED vs 6M	Low RRS	FAM219B	0.0757	1.27	-4.85	1.23	0.218	0.649	4.61	NA	4.68	Higher at 6M
	ED vs 6M	Low RRS	GATAD2A	0.138	1.27	-4.85	1.23	0.218	0.649	6.86	NA	7	Higher at 6M
	ED vs 6M	Low RRS	PIP4P2	-0.22	-1.27	-4.85	-1.23	0.218	0.649	4.99	NA	4.76	Higher at ED
	ED vs 6M	Low RRS	PRELID3B	-0.104	-1.27	-4.85	-1.23	0.218	0.649	3.65	NA	3.55	Higher at ED
	ED vs 6M	Low RRS	SIGLEC14	0.524	1.27	-4.85	1.23	0.218	0.649	5.77	NA	6.23	Higher at 6M
	ED vs 6M	Low RRS	SMARCD2	0.0878	1.27	-4.85	1.23	0.218	0.649	5.41	NA	5.5	Higher at 6M
	ED vs 6M	Low RRS	SNRNP35	-0.0797	-1.27	-4.85	-1.23	0.218	0.649	4.02	NA	3.94	Higher at ED
	ED vs 6M	Low RRS	TRIM52	-0.117	-1.27	-4.85	-1.23	0.218	0.649	5.17	NA	5.06	Higher at ED
	ED vs 6M	Low RRS	UBL4A	0.0779	1.27	-4.85	1.23	0.218	0.649	4.05	NA	4.13	Higher at 6M
	ED vs 6M	Low RRS	EDEM2	-0.128	-1.25	-4.87	-1.23	0.219	0.649	3.97	NA	3.84	Higher at ED
	ED vs 6M	Low RRS	EXOSC4	0.105	1.27	-4.86	1.23	0.219	0.649	1.9	NA	2	Higher at 6M
	ED vs 6M	Low RRS	PLA2G12A	0.088	1.27	-4.85	1.23	0.219	0.649	3.57	NA	3.65	Higher at 6M
	ED vs 6M	Low RRS	VPS28	0.125	1.25	-4.87	1.23	0.219	0.649	5.73	NA	5.86	Higher at 6M
	ED vs 6M	Low RRS	RFX3	-0.0951	-1.27	-4.86	-1.23	0.219	0.649	4.64	NA	4.54	Higher at ED
	ED vs 6M	Low RRS	KIAA0040	-0.135	-1.27	-4.85	-1.23	0.219	0.65	7.11	NA	6.96	Higher at ED
	ED vs 6M	Low RRS	ACVR1	0.0831	1.25	-4.87	1.23	0.219	0.65	3.47	NA	3.56	Higher at 6M
	ED vs 6M	Low RRS	C21orf91	-0.174	-1.27	-4.86	-1.23	0.219	0.65	4.3	NA	4.13	Higher at ED
	ED vs 6M	Low RRS	C6orf62	0.0987	1.26	-4.86	1.23	0.219	0.65	7.78	NA	7.88	Higher at 6M
	ED vs 6M	Low RRS	CRY2	0.0635	1.26	-4.86	1.23	0.22	0.65	4.45	NA	4.52	Higher at 6M
	ED vs 6M	Low RRS	GIMAP7	-0.188	-1.26	-4.86	-1.23	0.22	0.65	6.08	NA	5.89	Higher at ED
	ED vs 6M	Low RRS	HNRNPA2B1	-0.0612	-1.25	-4.88	-1.23	0.22	0.65	8.4	NA	8.34	Higher at ED
	ED vs 6M	Low RRS	CHST12	0.0972	1.26	-4.86	1.23	0.22	0.651	6	NA	6.09	Higher at 6M
	ED vs 6M	Low RRS	CSRNP1	-0.212	-1.26	-4.86	-1.23	0.22	0.651	5.21	NA	4.99	Higher at ED
	ED vs 6M	Low RRS	ENSG00000270149	0.515	1.25	-4.87	1.23	0.22	0.651	2.02	NA	2.53	Higher at 6M
	ED vs 6M	Low RRS	HPS3	-0.0578	-1.26	-4.86	-1.23	0.22	0.651	4.62	NA	4.56	Higher at ED
	ED vs 6M	Low RRS	UBE2W	-0.166	-1.26	-4.86	-1.23	0.22	0.651	5.24	NA	5.07	Higher at ED
	ED vs 6M	Low RRS	EIF2AK2	-0.195	-1.27	-4.86	-1.23	0.22	0.651	6.96	NA	6.71	Higher at ED
	ED vs 6M	Low RRS	GPR65	-0.127	-1.26	-4.86	-1.23	0.22	0.651	5.02	NA	4.89	Higher at ED
	ED vs 6M	Low RRS	PAM	-0.107	-1.26	-4.86	-1.23	0.22	0.651	4.24	NA	4.14	Higher at ED
	ED vs 6M	Low RRS	GOPC	-0.105	-1.26	-4.86	-1.23	0.22	0.652	4.55	NA	4.44	Higher at ED
	ED vs 6M	Low RRS	ANKRD26	-0.18	-1.24	-4.88	-1.22	0.221	0.652	3.4	NA	3.22	Higher at ED
	ED vs 6M	Low RRS	HADHA	0.0632	1.26	-4.86	1.22	0.221	0.652	6.04	NA	6.1	Higher at 6M
	ED vs 6M	Low RRS	KLRD1	0.133	1.26	-4.86	1.22	0.221	0.652	6.11	NA	6.26	Higher at 6M
	ED vs 6M	Low RRS	RPS3A	-0.38	-1.27	-4.85	-1.22	0.221	0.652	5.59	NA	5.15	Higher at ED
	ED vs 6M	Low RRS	TOR1AIP1	-0.103	-1.26	-4.86	-1.22	0.221	0.652	5.72	NA	5.61	Higher at ED
	ED vs 6M	Low RRS	CST3	0.0932	1.26	-4.86	1.22	0.221	0.652	6.88	NA	6.97	Higher at 6M
	ED vs 6M	Low RRS	ENSG00000280163	-0.164	-1.26	-4.86	-1.22	0.221	0.652	1.6	NA	1.43	Higher at ED
	ED vs 6M	Low RRS	ARAP2	-0.0974	-1.26	-4.86	-1.22	0.221	0.652	5.94	NA	5.84	Higher at ED
	ED vs 6M	Low RRS	DENND4B	0.116	1.26	-4.86	1.22	0.221	0.652	6.63	NA	6.74	Higher at 6M
	ED vs 6M	Low RRS	LYRM2	-0.175	-1.26	-4.86	-1.22	0.221	0.652	3.21	NA	3.05	Higher at ED
	ED vs 6M	Low RRS	ZFAS1	-0.179	-1.26	-4.86	-1.22	0.221	0.652	5.75	NA	5.56	Higher at ED
	ED vs 6M	Low RRS	ZSCAN12	-0.179	-1.26	-4.86	-1.22	0.221	0.652	3.62	NA	3.45	Higher at ED
	ED vs 6M	Low RRS	ENSG00000271976	0.135	1.26	-4.86	1.22	0.221	0.652	1.27	NA	1.41	Higher at 6M
	ED vs 6M	Low RRS	CD36	0.132	1.26	-4.86	1.22	0.221	0.652	5.29	NA	5.42	Higher at 6M
	ED vs 6M	Low RRS	PTPRM	0.115	1.26	-4.86	1.22	0.221	0.652	2.5	NA	2.62	Higher at 6M
	ED vs 6M	Low RRS	USP42	0.0746	1.26	-4.86	1.22	0.222	0.653	4.38	NA	4.45	Higher at 6M
	ED vs 6M	Low RRS	ABCA7	0.169	1.25	-4.87	1.22	0.223	0.654	6.64	NA	6.79	Higher at 6M
	ED vs 6M	Low RRS	ASAH1	-0.148	-1.25	-4.87	-1.22	0.224	0.654	7.08	NA	6.92	Higher at ED
	ED vs 6M	Low RRS	BAIAP2	0.101	1.26	-4.87	1.22	0.223	0.654	2.38	NA	2.5	Higher at 6M
	ED vs 6M	Low RRS	CCAR2	0.0951	1.26	-4.86	1.22	0.222	0.654	5.53	NA	5.62	Higher at 6M
	ED vs 6M	Low RRS	CD274	-0.261	-1.25	-4.87	-1.22	0.224	0.654	3.4	NA	3.14	Higher at ED
	ED vs 6M	Low RRS	CLEC4D	-0.284	-1.25	-4.87	-1.22	0.224	0.654	2.61	NA	2.41	Higher at ED
	ED vs 6M	Low RRS	CPSF1	0.1	1.25	-4.87	1.22	0.223	0.654	5.37	NA	5.46	Higher at 6M
	ED vs 6M	Low RRS	CPSF3	-0.107	-1.25	-4.87	-1.22	0.224	0.654	3.38	NA	3.27	Higher at ED
	ED vs 6M	Low RRS	ENSG00000233230	-0.103	-1.25	-4.87	-1.22	0.224	0.654	1.55	NA	1.45	Higher at ED
	ED vs 6M	Low RRS	ENSG00000249476	-0.0903	-1.25	-4.87	-1.22	0.223	0.654	3.22	NA	3.13	Higher at ED
	ED vs 6M	Low RRS	ENSG00000258875	-0.122	-1.25	-4.87	-1.22	0.224	0.654	2.41	NA	2.29	Higher at ED
	ED vs 6M	Low RRS	ENSG00000259924	-0.217	-1.25	-4.87	-1.22	0.224	0.654	1.94	NA	1.74	Higher at ED
	ED vs 6M	Low RRS	ENSG00000272335	-0.16	-1.24	-4.89	-1.22	0.224	0.654	2.3	NA	2.14	Higher at ED
	ED vs 6M	Low RRS	ENSG00000286507	-0.185	-1.25	-4.87	-1.22	0.224	0.654	1.73	NA	1.57	Higher at ED
	ED vs 6M	Low RRS	ENSG00000287917	0.219	1.25	-4.87	1.22	0.224	0.654	1.46	NA	1.68	Higher at 6M
	ED vs 6M	Low RRS	ENSG00000288075	0.129	1.26	-4.86	1.22	0.222	0.654	2.12	NA	2.26	Higher at 6M
	ED vs 6M	Low RRS	ENSG00000289908	-0.231	-1.25	-4.87	-1.22	0.224	0.654	2.55	NA	2.32	Higher at ED
	ED vs 6M	Low RRS	ENSG00000293517	-0.306	-1.25	-4.87	-1.22	0.224	0.654	1	NA	0.714	Higher at ED
	ED vs 6M	Low RRS	FAM86EP	-0.166	-1.24	-4.88	-1.22	0.223	0.654	1.53	NA	1.36	Higher at ED
	ED vs 6M	Low RRS	FSCN1	0.235	1.24	-4.89	1.22	0.224	0.654	1.56	NA	1.79	Higher at 6M
	ED vs 6M	Low RRS	GDI2	-0.0936	-1.26	-4.87	-1.22	0.223	0.654	6.33	NA	6.23	Higher at ED
	ED vs 6M	Low RRS	IDI1	-0.151	-1.26	-4.87	-1.22	0.222	0.654	3.79	NA	3.65	Higher at ED
	ED vs 6M	Low RRS	INAFM2	0.127	1.25	-4.87	1.22	0.223	0.654	4.04	NA	4.17	Higher at 6M
	ED vs 6M	Low RRS	INTS11	0.0756	1.26	-4.87	1.22	0.223	0.654	5.3	NA	5.38	Higher at 6M
	ED vs 6M	Low RRS	MBTD1	-0.0651	-1.25	-4.87	-1.22	0.223	0.654	4.42	NA	4.36	Higher at ED
	ED vs 6M	Low RRS	MMACHC	0.119	1.25	-4.87	1.22	0.224	0.654	1.8	NA	1.93	Higher at 6M
	ED vs 6M	Low RRS	MRPS9	0.0974	1.25	-4.87	1.22	0.223	0.654	2.48	NA	2.57	Higher at 6M
	ED vs 6M	Low RRS	MSN	0.18	1.26	-4.87	1.22	0.223	0.654	9.45	NA	9.63	Higher at 6M
	ED vs 6M	Low RRS	MTCO3P11	-0.164	-1.25	-4.87	-1.22	0.224	0.654	1.7	NA	1.53	Higher at ED
	ED vs 6M	Low RRS	OVCH1.AS1	-0.322	-1.25	-4.87	-1.22	0.223	0.654	1.25	NA	1.1	Higher at ED
	ED vs 6M	Low RRS	PPIL2	0.073	1.25	-4.87	1.22	0.223	0.654	5.72	NA	5.79	Higher at 6M
	ED vs 6M	Low RRS	PPP3CB	0.081	1.25	-4.87	1.22	0.223	0.654	4.56	NA	4.64	Higher at 6M
	ED vs 6M	Low RRS	RAD52	0.117	1.24	-4.88	1.22	0.223	0.654	2.53	NA	2.65	Higher at 6M
	ED vs 6M	Low RRS	RNF141	-0.141	-1.26	-4.87	-1.22	0.223	0.654	5.36	NA	5.22	Higher at ED
	ED vs 6M	Low RRS	SLC18B1	0.129	1.26	-4.86	1.22	0.222	0.654	2.69	NA	2.81	Higher at 6M
	ED vs 6M	Low RRS	STARD5	0.104	1.25	-4.87	1.22	0.224	0.654	1.91	NA	2.01	Higher at 6M
	ED vs 6M	Low RRS	TBC1D2B	0.0598	1.26	-4.86	1.22	0.222	0.654	6.18	NA	6.24	Higher at 6M
	ED vs 6M	Low RRS	TGIF1	-0.0949	-1.26	-4.87	-1.22	0.222	0.654	3.68	NA	3.59	Higher at ED
	ED vs 6M	Low RRS	TLR4	-0.225	-1.25	-4.87	-1.22	0.223	0.654	7.75	NA	7.5	Higher at ED
	ED vs 6M	Low RRS	TM9SF3	-0.105	-1.26	-4.87	-1.22	0.223	0.654	5.66	NA	5.55	Higher at ED
	ED vs 6M	Low RRS	TSPAN13	-0.157	-1.26	-4.87	-1.22	0.223	0.654	1.85	NA	1.73	Higher at ED
	ED vs 6M	Low RRS	UBE2E3	0.0905	1.25	-4.87	1.22	0.223	0.654	3.52	NA	3.61	Higher at 6M
	ED vs 6M	Low RRS	USP8	-0.0754	-1.24	-4.88	-1.22	0.223	0.654	6.04	NA	5.96	Higher at ED
	ED vs 6M	Low RRS	ZFP91	0.0682	1.25	-4.87	1.22	0.224	0.654	5.6	NA	5.66	Higher at 6M
	ED vs 6M	Low RRS	ZFYVE1	0.099	1.26	-4.87	1.22	0.222	0.654	4.47	NA	4.57	Higher at 6M
	ED vs 6M	Low RRS	ZNF24	-0.0999	-1.26	-4.86	-1.22	0.222	0.654	6.04	NA	5.94	Higher at ED
	ED vs 6M	Low RRS	ZNF445	-0.135	-1.26	-4.87	-1.22	0.223	0.654	6.52	NA	6.38	Higher at ED
	ED vs 6M	Low RRS	ZNF576	-0.0995	-1.23	-4.89	-1.22	0.224	0.654	2.74	NA	2.64	Higher at ED
	ED vs 6M	Low RRS	BLM	-0.135	-1.25	-4.87	-1.21	0.225	0.654	2.35	NA	2.21	Higher at ED
	ED vs 6M	Low RRS	CDYL2	0.0885	1.25	-4.87	1.21	0.225	0.654	3.5	NA	3.59	Higher at 6M
	ED vs 6M	Low RRS	DGCR11	-0.11	-1.23	-4.89	-1.21	0.225	0.654	3.27	NA	3.16	Higher at ED
	ED vs 6M	Low RRS	ENSG00000295981	-0.183	-1.25	-4.87	-1.21	0.225	0.654	1.72	NA	1.56	Higher at ED
	ED vs 6M	Low RRS	HMGCL	-0.0784	-1.25	-4.87	-1.21	0.225	0.654	3.38	NA	3.31	Higher at ED
	ED vs 6M	Low RRS	IVNS1ABP	-0.1	-1.23	-4.89	-1.21	0.225	0.654	6.78	NA	6.68	Higher at ED
	ED vs 6M	Low RRS	NCK1.DT	-0.116	-1.23	-4.89	-1.21	0.225	0.654	2.2	NA	2.08	Higher at ED
	ED vs 6M	Low RRS	OSER1	-0.146	-1.25	-4.87	-1.21	0.225	0.654	4.38	NA	4.24	Higher at ED
	ED vs 6M	Low RRS	POLK	-0.0987	-1.25	-4.87	-1.21	0.225	0.654	4.91	NA	4.81	Higher at ED
	ED vs 6M	Low RRS	OSBPL9	-0.112	-1.25	-4.87	-1.21	0.225	0.654	5.09	NA	4.98	Higher at ED
	ED vs 6M	Low RRS	SAP25	0.205	1.25	-4.87	1.21	0.225	0.654	2.57	NA	2.78	Higher at 6M
	ED vs 6M	Low RRS	XYLT2	0.073	1.25	-4.87	1.21	0.225	0.654	4.31	NA	4.39	Higher at 6M
	ED vs 6M	Low RRS	BCL2L2	0.12	1.25	-4.87	1.21	0.225	0.655	2.48	NA	2.6	Higher at 6M
	ED vs 6M	Low RRS	GDPD5	0.102	1.25	-4.87	1.21	0.225	0.655	4.34	NA	4.45	Higher at 6M
	ED vs 6M	Low RRS	DNAJC8	-0.0991	-1.25	-4.88	-1.21	0.226	0.655	4.5	NA	4.4	Higher at ED
	ED vs 6M	Low RRS	ENSG00000279133	0.0965	1.25	-4.88	1.21	0.226	0.655	3.21	NA	3.3	Higher at 6M
	ED vs 6M	Low RRS	GZMH	0.185	1.25	-4.87	1.21	0.226	0.655	3.82	NA	3.97	Higher at 6M
	ED vs 6M	Low RRS	MORF4L2	-0.0951	-1.25	-4.88	-1.21	0.226	0.655	3.96	NA	3.86	Higher at ED
	ED vs 6M	Low RRS	PLAA	-0.096	-1.23	-4.89	-1.21	0.226	0.655	3.78	NA	3.69	Higher at ED
	ED vs 6M	Low RRS	STARD9	0.108	1.25	-4.87	1.21	0.226	0.655	4.1	NA	4.22	Higher at 6M
	ED vs 6M	Low RRS	RPL32	-0.143	-1.25	-4.87	-1.21	0.226	0.655	7.71	NA	7.56	Higher at ED
	ED vs 6M	Low RRS	SLC24A4	0.146	1.25	-4.88	1.21	0.226	0.655	5.35	NA	5.5	Higher at 6M
	ED vs 6M	Low RRS	SLC25A46	-0.145	-1.25	-4.88	-1.21	0.226	0.655	4.47	NA	4.33	Higher at ED
	ED vs 6M	Low RRS	ZNF689	0.0713	1.25	-4.88	1.21	0.226	0.655	3.49	NA	3.56	Higher at 6M
	ED vs 6M	Low RRS	ENSG00000291121	-0.136	-1.23	-4.89	-1.21	0.226	0.656	3.13	NA	2.99	Higher at ED
	ED vs 6M	Low RRS	FBF1	0.119	1.24	-4.88	1.21	0.226	0.656	2.78	NA	2.91	Higher at 6M
	ED vs 6M	Low RRS	MBOAT1	-0.0988	-1.25	-4.88	-1.21	0.226	0.656	4.39	NA	4.29	Higher at ED
	ED vs 6M	Low RRS	NEK9	0.059	1.25	-4.88	1.21	0.226	0.656	5.74	NA	5.8	Higher at 6M
	ED vs 6M	Low RRS	RBM34	-0.133	-1.24	-4.88	-1.21	0.227	0.656	3.42	NA	3.29	Higher at ED
	ED vs 6M	Low RRS	RGCC	0.182	1.24	-4.88	1.21	0.227	0.656	3.81	NA	3.96	Higher at 6M
	ED vs 6M	Low RRS	SYNPO	-0.176	-1.24	-4.88	-1.21	0.227	0.656	2.6	NA	2.41	Higher at ED
	ED vs 6M	Low RRS	ACAD8	0.0593	1.24	-4.88	1.21	0.227	0.656	3.4	NA	3.46	Higher at 6M
	ED vs 6M	Low RRS	ANGEL1	0.0873	1.24	-4.88	1.21	0.227	0.656	4.11	NA	4.2	Higher at 6M
	ED vs 6M	Low RRS	CHMP4B	0.126	1.24	-4.88	1.21	0.227	0.656	6.32	NA	6.44	Higher at 6M
	ED vs 6M	Low RRS	DFFA	0.0815	1.24	-4.88	1.21	0.227	0.656	4.34	NA	4.42	Higher at 6M
	ED vs 6M	Low RRS	ELP1	0.0772	1.24	-4.88	1.21	0.227	0.656	5.01	NA	5.08	Higher at 6M
	ED vs 6M	Low RRS	ENSG00000225411	-0.186	-1.24	-4.88	-1.21	0.227	0.656	2.43	NA	2.26	Higher at ED
	ED vs 6M	Low RRS	MRPL33	-0.108	-1.24	-4.88	-1.21	0.227	0.656	2.1	NA	2	Higher at ED
	ED vs 6M	Low RRS	MRPL48	-0.14	-1.24	-4.88	-1.21	0.227	0.656	1.9	NA	1.77	Higher at ED
	ED vs 6M	Low RRS	MTBP	-0.13	-1.24	-4.88	-1.21	0.227	0.656	1.66	NA	1.54	Higher at ED
	ED vs 6M	Low RRS	VPS4B	-0.115	-1.23	-4.9	-1.21	0.227	0.656	5.77	NA	5.66	Higher at ED
	ED vs 6M	Low RRS	WDR20	-0.0646	-1.24	-4.88	-1.21	0.227	0.656	4.79	NA	4.73	Higher at ED
	ED vs 6M	Low RRS	ZNF552	-0.127	-1.24	-4.88	-1.21	0.227	0.656	3.76	NA	3.64	Higher at ED
	ED vs 6M	Low RRS	MIB2	0.0915	1.24	-4.88	1.21	0.228	0.656	4.35	NA	4.45	Higher at 6M
	ED vs 6M	Low RRS	ENSG00000205236	0.166	1.25	-4.88	1.21	0.228	0.657	2.94	NA	3.07	Higher at 6M
	ED vs 6M	Low RRS	KANSL1L	-0.11	-1.24	-4.88	-1.21	0.228	0.657	3.88	NA	3.77	Higher at ED
	ED vs 6M	Low RRS	SEPTIN11	0.0919	1.24	-4.88	1.21	0.228	0.657	4.31	NA	4.4	Higher at 6M
	ED vs 6M	Low RRS	BLOC1S6	0.109	1.24	-4.88	1.2	0.228	0.657	4.59	NA	4.7	Higher at 6M
	ED vs 6M	Low RRS	CERT1	-0.096	-1.24	-4.88	-1.21	0.228	0.657	6.09	NA	5.99	Higher at ED
	ED vs 6M	Low RRS	CHD3	0.0783	1.24	-4.88	1.2	0.228	0.657	7.5	NA	7.57	Higher at 6M
	ED vs 6M	Low RRS	ENSA	-0.0657	-1.24	-4.88	-1.2	0.228	0.657	5.52	NA	5.45	Higher at ED
	ED vs 6M	Low RRS	HNRNPH1	0.0903	1.24	-4.88	1.2	0.228	0.657	7.84	NA	7.93	Higher at 6M
	ED vs 6M	Low RRS	IRAK1	0.0774	1.24	-4.88	1.21	0.228	0.657	5.19	NA	5.26	Higher at 6M
	ED vs 6M	Low RRS	PDCD7	0.0764	1.24	-4.88	1.2	0.228	0.657	3.95	NA	4.02	Higher at 6M
	ED vs 6M	Low RRS	POLG2	0.116	1.24	-4.88	1.21	0.228	0.657	3.64	NA	3.76	Higher at 6M
	ED vs 6M	Low RRS	S100PBP	0.0591	1.24	-4.88	1.2	0.228	0.657	4.85	NA	4.9	Higher at 6M
	ED vs 6M	Low RRS	SIK3	0.119	1.22	-4.9	1.21	0.228	0.657	6.6	NA	6.72	Higher at 6M
	ED vs 6M	Low RRS	SLC19A2	-0.128	-1.24	-4.88	-1.2	0.228	0.657	1.57	NA	1.45	Higher at ED
	ED vs 6M	Low RRS	TBX21	0.154	1.24	-4.88	1.21	0.228	0.657	4.9	NA	5.06	Higher at 6M
	ED vs 6M	Low RRS	TNRC6A	0.0848	1.24	-4.88	1.21	0.228	0.657	5.93	NA	6.01	Higher at 6M
	ED vs 6M	Low RRS	USP53	-0.144	-1.24	-4.88	-1.2	0.228	0.657	4.26	NA	4.13	Higher at ED
	ED vs 6M	Low RRS	ACSF2	0.102	1.24	-4.88	1.2	0.229	0.657	2.37	NA	2.48	Higher at 6M
	ED vs 6M	Low RRS	H2AC17	-0.143	-1.24	-4.88	-1.2	0.229	0.657	3.9	NA	3.76	Higher at ED
	ED vs 6M	Low RRS	EMC2	-0.152	-1.24	-4.88	-1.2	0.229	0.657	3.29	NA	3.15	Higher at ED
	ED vs 6M	Low RRS	ZNF678	-0.229	-1.24	-4.88	-1.2	0.229	0.657	3.14	NA	2.91	Higher at ED
	ED vs 6M	Low RRS	ABHD12	0.0771	1.24	-4.88	1.2	0.229	0.657	2.94	NA	3.02	Higher at 6M
	ED vs 6M	Low RRS	AP1M1	0.0706	1.24	-4.89	1.2	0.229	0.657	5.57	NA	5.64	Higher at 6M
	ED vs 6M	Low RRS	CD44	0.0746	1.24	-4.89	1.2	0.229	0.657	8.55	NA	8.63	Higher at 6M
	ED vs 6M	Low RRS	CDC73	-0.0698	-1.24	-4.89	-1.2	0.229	0.657	5.66	NA	5.59	Higher at ED
	ED vs 6M	Low RRS	ENSG00000243302	0.14	1.24	-4.89	1.2	0.229	0.657	4	NA	4.16	Higher at 6M
	ED vs 6M	Low RRS	GPR27	-0.226	-1.24	-4.88	-1.2	0.229	0.657	4.33	NA	4.11	Higher at ED
	ED vs 6M	Low RRS	HMBOX1	0.0534	1.24	-4.88	1.2	0.229	0.657	5.24	NA	5.29	Higher at 6M
	ED vs 6M	Low RRS	IFRD2	0.137	1.24	-4.89	1.2	0.229	0.657	3.34	NA	3.47	Higher at 6M
	ED vs 6M	Low RRS	INPP5B	0.0731	1.24	-4.88	1.2	0.229	0.657	4.47	NA	4.55	Higher at 6M
	ED vs 6M	Low RRS	RBM33.DT	-0.137	-1.24	-4.88	-1.2	0.229	0.657	1.51	NA	1.36	Higher at ED
	ED vs 6M	Low RRS	TP53RK	-0.125	-1.24	-4.89	-1.2	0.229	0.657	3.61	NA	3.49	Higher at ED
	ED vs 6M	Low RRS	IGLC3	-0.174	-1.24	-4.88	-1.2	0.23	0.657	4.5	NA	4.34	Higher at ED
	ED vs 6M	Low RRS	MUS81	0.0932	1.24	-4.89	1.2	0.23	0.657	4.14	NA	4.24	Higher at 6M
	ED vs 6M	Low RRS	OSBPL7	0.114	1.24	-4.89	1.2	0.23	0.657	3.19	NA	3.31	Higher at 6M
	ED vs 6M	Low RRS	PTRH2	-0.069	-1.24	-4.89	-1.2	0.23	0.657	3.46	NA	3.39	Higher at ED
	ED vs 6M	Low RRS	SP100	-0.121	-1.24	-4.88	-1.2	0.23	0.657	7.54	NA	7.41	Higher at ED
	ED vs 6M	Low RRS	DNAJC2	-0.162	-1.22	-4.9	-1.2	0.23	0.658	3.29	NA	3.13	Higher at ED
	ED vs 6M	Low RRS	INTS10	-0.0762	-1.24	-4.89	-1.2	0.23	0.658	4.31	NA	4.23	Higher at ED
	ED vs 6M	Low RRS	JOSD2	-0.101	-1.24	-4.89	-1.2	0.23	0.658	1.83	NA	1.73	Higher at ED
	ED vs 6M	Low RRS	MAN2A2	0.187	1.22	-4.9	1.2	0.23	0.658	6.64	NA	6.83	Higher at 6M
	ED vs 6M	Low RRS	SERPINB1	-0.136	-1.23	-4.89	-1.2	0.23	0.658	6.02	NA	5.88	Higher at ED
	ED vs 6M	Low RRS	WDR27	0.109	1.24	-4.89	1.2	0.23	0.658	4.02	NA	4.12	Higher at 6M
	ED vs 6M	Low RRS	ZMAT3	0.0878	1.24	-4.89	1.2	0.23	0.658	4.78	NA	4.87	Higher at 6M
	ED vs 6M	Low RRS	CCDC32	-0.062	-1.23	-4.89	-1.2	0.23	0.658	4.44	NA	4.38	Higher at ED
	ED vs 6M	Low RRS	GOLGA8A	0.123	1.23	-4.89	1.2	0.231	0.658	6.38	NA	6.5	Higher at 6M
	ED vs 6M	Low RRS	NAIF1	-0.0869	-1.22	-4.91	-1.2	0.231	0.658	3.15	NA	3.06	Higher at ED
	ED vs 6M	Low RRS	ZNF224	-0.104	-1.22	-4.91	-1.2	0.231	0.659	4.81	NA	4.71	Higher at ED
	ED vs 6M	Low RRS	IGKV1D.39	-0.22	-1.23	-4.89	-1.2	0.231	0.659	2.92	NA	2.69	Higher at ED
	ED vs 6M	Low RRS	NT5DC1	-0.123	-1.23	-4.89	-1.2	0.231	0.66	3.63	NA	3.51	Higher at ED
	ED vs 6M	Low RRS	ING1	-0.0641	-1.23	-4.89	-1.2	0.231	0.66	4.85	NA	4.78	Higher at ED
	ED vs 6M	Low RRS	MCCC1	0.09	1.22	-4.91	1.2	0.231	0.66	3.01	NA	3.1	Higher at 6M
	ED vs 6M	Low RRS	MIA3	-0.0729	-1.23	-4.89	-1.2	0.231	0.66	5.69	NA	5.61	Higher at ED
	ED vs 6M	Low RRS	RAB34	0.111	1.23	-4.89	1.2	0.231	0.66	1.82	NA	1.94	Higher at 6M
	ED vs 6M	Low RRS	LAMTOR2	-0.107	-1.21	-4.91	-1.2	0.232	0.66	3.06	NA	2.96	Higher at ED
	ED vs 6M	Low RRS	POLD2	0.12	1.23	-4.89	1.2	0.232	0.66	3.73	NA	3.86	Higher at 6M
	ED vs 6M	Low RRS	BRCA1	-0.139	-1.23	-4.89	-1.19	0.232	0.66	3.13	NA	3	Higher at ED
	ED vs 6M	Low RRS	CNOT10	-0.0589	-1.21	-4.91	-1.19	0.232	0.66	3.98	NA	3.92	Higher at ED
	ED vs 6M	Low RRS	HERPUD1	-0.0935	-1.23	-4.89	-1.19	0.232	0.66	5.62	NA	5.53	Higher at ED
	ED vs 6M	Low RRS	IGSF8	0.111	1.23	-4.89	1.2	0.232	0.66	3.82	NA	3.94	Higher at 6M
	ED vs 6M	Low RRS	LINC01376	-0.11	-1.23	-4.89	-1.19	0.232	0.66	2.41	NA	2.3	Higher at ED
	ED vs 6M	Low RRS	MRPL28	-0.0929	-1.23	-4.89	-1.2	0.232	0.66	3.93	NA	3.84	Higher at ED
	ED vs 6M	Low RRS	PSMA5	-0.0921	-1.23	-4.89	-1.2	0.232	0.66	4.12	NA	4.03	Higher at ED
	ED vs 6M	Low RRS	RSL24D1	-0.333	-1.23	-4.89	-1.19	0.232	0.66	2.96	NA	2.68	Higher at ED
	ED vs 6M	Low RRS	SMIM29	-0.1	-1.23	-4.89	-1.2	0.232	0.66	3.29	NA	3.19	Higher at ED
	ED vs 6M	Low RRS	TCF25	0.0726	1.23	-4.89	1.2	0.232	0.66	6.12	NA	6.2	Higher at 6M
	ED vs 6M	Low RRS	TMEM161A	0.0967	1.23	-4.89	1.19	0.232	0.66	2.22	NA	2.32	Higher at 6M
	ED vs 6M	Low RRS	PGBD2	-0.0829	-1.23	-4.89	-1.19	0.232	0.66	3.01	NA	2.92	Higher at ED
	ED vs 6M	Low RRS	ENSG00000204584	-0.0868	-1.23	-4.89	-1.19	0.232	0.66	2.46	NA	2.37	Higher at ED
	ED vs 6M	Low RRS	HDAC7	0.106	1.23	-4.89	1.19	0.232	0.66	6.57	NA	6.67	Higher at 6M
	ED vs 6M	Low RRS	IGSF9B	0.139	1.23	-4.89	1.19	0.233	0.66	4.47	NA	4.62	Higher at 6M
	ED vs 6M	Low RRS	SMIM27	-0.168	-1.23	-4.89	-1.19	0.232	0.66	2.04	NA	1.87	Higher at ED
	ED vs 6M	Low RRS	ZNF14	-0.216	-1.23	-4.89	-1.19	0.233	0.66	2.72	NA	2.51	Higher at ED
	ED vs 6M	Low RRS	ABCG1	-0.152	-1.23	-4.89	-1.19	0.233	0.66	5.47	NA	5.3	Higher at ED
	ED vs 6M	Low RRS	ENSG00000275778	-0.132	-1.23	-4.89	-1.19	0.233	0.66	1.7	NA	1.55	Higher at ED
	ED vs 6M	Low RRS	ZNF23	0.228	1.23	-4.89	1.19	0.233	0.66	2.74	NA	2.96	Higher at 6M
	ED vs 6M	Low RRS	CEP76	0.139	1.21	-4.91	1.19	0.233	0.66	1.47	NA	1.61	Higher at 6M
	ED vs 6M	Low RRS	UGP2	-0.09	-1.23	-4.9	-1.19	0.233	0.66	4.77	NA	4.68	Higher at ED
	ED vs 6M	Low RRS	ELP6	-0.136	-1.23	-4.9	-1.19	0.233	0.661	2.32	NA	2.18	Higher at ED
	ED vs 6M	Low RRS	FLVCR1	0.0951	1.23	-4.9	1.19	0.233	0.661	3.48	NA	3.57	Higher at 6M
	ED vs 6M	Low RRS	IARS1	0.0959	1.23	-4.9	1.19	0.233	0.661	5.42	NA	5.51	Higher at 6M
	ED vs 6M	Low RRS	MTNAP1	-0.107	-1.23	-4.9	-1.19	0.233	0.661	3.28	NA	3.18	Higher at ED
	ED vs 6M	Low RRS	TOB1	-0.0959	-1.21	-4.91	-1.19	0.233	0.661	5.39	NA	5.29	Higher at ED
	ED vs 6M	Low RRS	ASCC1	0.0812	1.23	-4.9	1.19	0.233	0.661	2.93	NA	3.01	Higher at 6M
	ED vs 6M	Low RRS	MICALL1	0.0943	1.23	-4.9	1.19	0.233	0.661	4.15	NA	4.24	Higher at 6M
	ED vs 6M	Low RRS	EPB41L4A.AS1	-0.14	-1.21	-4.91	-1.19	0.234	0.661	3.1	NA	2.96	Higher at ED
	ED vs 6M	Low RRS	JAK2	-0.117	-1.22	-4.9	-1.19	0.234	0.661	6.01	NA	5.89	Higher at ED
	ED vs 6M	Low RRS	PROCA1	0.127	1.23	-4.9	1.19	0.234	0.661	2.18	NA	2.31	Higher at 6M
	ED vs 6M	Low RRS	UBA3	-0.106	-1.23	-4.9	-1.19	0.234	0.661	4.46	NA	4.35	Higher at ED
	ED vs 6M	Low RRS	UBE3B	0.0695	1.21	-4.91	1.19	0.234	0.661	5.57	NA	5.64	Higher at 6M
	ED vs 6M	Low RRS	GAB1	0.13	1.22	-4.9	1.19	0.234	0.661	4.72	NA	4.85	Higher at 6M
	ED vs 6M	Low RRS	NPRL2	0.0874	1.22	-4.9	1.19	0.234	0.661	3.65	NA	3.73	Higher at 6M
	ED vs 6M	Low RRS	ANXA6	0.108	1.22	-4.9	1.19	0.234	0.662	7.25	NA	7.36	Higher at 6M
	ED vs 6M	Low RRS	EVA1B	-0.167	-1.22	-4.9	-1.19	0.234	0.662	2.1	NA	1.94	Higher at ED
	ED vs 6M	Low RRS	ITM2B	-0.167	-1.22	-4.9	-1.19	0.234	0.662	9.44	NA	9.26	Higher at ED
	ED vs 6M	Low RRS	KCNAB3	0.117	1.22	-4.9	1.19	0.234	0.662	1.51	NA	1.63	Higher at 6M
	ED vs 6M	Low RRS	MTG2	-0.0826	-1.22	-4.9	-1.19	0.234	0.662	4.63	NA	4.54	Higher at ED
	ED vs 6M	Low RRS	PHKA2	-0.0828	-1.22	-4.9	-1.19	0.234	0.662	5.07	NA	4.98	Higher at ED
	ED vs 6M	Low RRS	PPAN.P2RY11	0.21	1.22	-4.9	1.19	0.234	0.662	2.12	NA	2.33	Higher at 6M
	ED vs 6M	Low RRS	PPIP5K1	0.111	1.22	-4.9	1.19	0.234	0.662	3.24	NA	3.36	Higher at 6M
	ED vs 6M	Low RRS	RPL7AP6	-0.133	-1.22	-4.9	-1.19	0.235	0.662	3.02	NA	2.91	Higher at ED
	ED vs 6M	Low RRS	SACS	-0.176	-1.22	-4.9	-1.19	0.235	0.662	5.14	NA	4.96	Higher at ED
	ED vs 6M	Low RRS	SLC25A13	0.113	1.22	-4.9	1.19	0.234	0.662	2.34	NA	2.45	Higher at 6M
	ED vs 6M	Low RRS	TSHZ1	0.0876	1.22	-4.9	1.19	0.235	0.662	4.73	NA	4.82	Higher at 6M
	ED vs 6M	Low RRS	CAPRIN1	0.0567	1.21	-4.92	1.19	0.235	0.662	6.41	NA	6.46	Higher at 6M
	ED vs 6M	Low RRS	HDGFL3	-0.159	-1.22	-4.9	-1.19	0.235	0.662	1.89	NA	1.72	Higher at ED
	ED vs 6M	Low RRS	MTERF1	-0.154	-1.22	-4.9	-1.19	0.235	0.662	3.11	NA	2.97	Higher at ED
	ED vs 6M	Low RRS	TAS2R4	0.108	1.22	-4.9	1.19	0.235	0.662	2.84	NA	2.95	Higher at 6M
	ED vs 6M	Low RRS	TMEM9B	0.106	1.22	-4.9	1.19	0.235	0.662	3.85	NA	3.95	Higher at 6M
	ED vs 6M	Low RRS	TPST2	0.101	1.22	-4.9	1.19	0.235	0.662	5.65	NA	5.75	Higher at 6M
	ED vs 6M	Low RRS	FBXO41	0.105	1.22	-4.9	1.19	0.235	0.662	3.9	NA	4.01	Higher at 6M
	ED vs 6M	Low RRS	CEACAM4	-0.216	-1.22	-4.9	-1.19	0.235	0.662	4.31	NA	4.11	Higher at ED
	ED vs 6M	Low RRS	CRCP	0.0777	1.22	-4.9	1.19	0.235	0.662	4.23	NA	4.31	Higher at 6M
	ED vs 6M	Low RRS	KLF9	0.129	1.22	-4.9	1.19	0.235	0.662	4.29	NA	4.42	Higher at 6M
	ED vs 6M	Low RRS	TFB1M	-0.0981	-1.22	-4.9	-1.19	0.235	0.662	2.73	NA	2.63	Higher at ED
	ED vs 6M	Low RRS	ZKSCAN3	-0.112	-1.21	-4.92	-1.19	0.235	0.662	2.98	NA	2.86	Higher at ED
	ED vs 6M	Low RRS	SGPP2	0.146	1.22	-4.9	1.19	0.235	0.662	1.16	NA	1.32	Higher at 6M
	ED vs 6M	Low RRS	GOLGA6L5P	0.255	1.22	-4.9	1.19	0.236	0.662	1.2	NA	1.51	Higher at 6M
	ED vs 6M	Low RRS	FBXW8	0.0904	1.22	-4.9	1.19	0.236	0.662	3.61	NA	3.69	Higher at 6M
	ED vs 6M	Low RRS	TMEM14C	0.152	1.22	-4.9	1.19	0.236	0.662	2.63	NA	2.79	Higher at 6M
	ED vs 6M	Low RRS	LINC00957	0.095	1.22	-4.9	1.19	0.236	0.662	3.1	NA	3.19	Higher at 6M
	ED vs 6M	Low RRS	UIMC1	-0.128	-1.22	-4.9	-1.19	0.236	0.662	5.26	NA	5.13	Higher at ED
	ED vs 6M	Low RRS	DOHH	0.144	1.22	-4.91	1.18	0.236	0.663	2.09	NA	2.21	Higher at 6M
	ED vs 6M	Low RRS	LIMD2	-0.0737	-1.22	-4.9	-1.18	0.236	0.663	8.08	NA	8.01	Higher at ED
	ED vs 6M	Low RRS	SBF1	0.0769	1.22	-4.9	1.18	0.236	0.663	7.25	NA	7.32	Higher at 6M
	ED vs 6M	Low RRS	SH2B2	-0.176	-1.22	-4.9	-1.18	0.236	0.663	4.33	NA	4.16	Higher at ED
	ED vs 6M	Low RRS	ENSG00000295970	0.207	1.22	-4.9	1.18	0.236	0.663	2.13	NA	2.36	Higher at 6M
	ED vs 6M	Low RRS	SETD7	0.092	1.22	-4.9	1.18	0.236	0.663	4.36	NA	4.46	Higher at 6M
	ED vs 6M	Low RRS	SLA	-0.173	-1.22	-4.9	-1.18	0.237	0.663	7.66	NA	7.47	Higher at ED
	ED vs 6M	Low RRS	SLC2A11	0.102	1.22	-4.9	1.18	0.237	0.663	2.69	NA	2.8	Higher at 6M
	ED vs 6M	Low RRS	RASA1	-0.0645	-1.22	-4.91	-1.18	0.237	0.664	4.75	NA	4.68	Higher at ED
	ED vs 6M	Low RRS	ENSG00000300700	0.126	1.2	-4.92	1.18	0.237	0.664	2.91	NA	3.03	Higher at 6M
	ED vs 6M	Low RRS	PGS1	-0.182	-1.22	-4.91	-1.18	0.237	0.664	6.75	NA	6.55	Higher at ED
	ED vs 6M	Low RRS	ICAM4	0.209	1.21	-4.91	1.18	0.237	0.664	1.76	NA	1.96	Higher at 6M
	ED vs 6M	Low RRS	TMSB10	-0.092	-1.22	-4.91	-1.18	0.237	0.664	7.88	NA	7.78	Higher at ED
	ED vs 6M	Low RRS	ZNF141	-0.213	-1.22	-4.91	-1.18	0.237	0.664	4.59	NA	4.38	Higher at ED
	ED vs 6M	Low RRS	NEIL2	0.119	1.22	-4.9	1.18	0.237	0.664	2.37	NA	2.48	Higher at 6M
	ED vs 6M	Low RRS	ZNF383	-0.132	-1.2	-4.92	-1.18	0.237	0.664	3.12	NA	2.98	Higher at ED
	ED vs 6M	Low RRS	TIMM8B	-0.187	-1.21	-4.91	-1.18	0.237	0.664	1.73	NA	1.52	Higher at ED
	ED vs 6M	Low RRS	AGPAT1	0.129	1.2	-4.92	1.18	0.238	0.665	5.41	NA	5.54	Higher at 6M
	ED vs 6M	Low RRS	HMOX1	0.128	1.21	-4.91	1.18	0.238	0.665	4.63	NA	4.76	Higher at 6M
	ED vs 6M	Low RRS	NCOA5	0.074	1.21	-4.91	1.18	0.238	0.665	4.77	NA	4.84	Higher at 6M
	ED vs 6M	Low RRS	XPC.AS1	-0.245	-1.22	-4.91	-1.18	0.238	0.665	3.63	NA	3.4	Higher at ED
	ED vs 6M	Low RRS	ZMPSTE24	-0.157	-1.2	-4.93	-1.18	0.238	0.665	4.3	NA	4.15	Higher at ED
	ED vs 6M	Low RRS	SMARCD3	-0.153	-1.21	-4.91	-1.18	0.238	0.665	3.38	NA	3.23	Higher at ED
	ED vs 6M	Low RRS	VAV3	-0.117	-1.21	-4.91	-1.18	0.238	0.665	5.13	NA	5.01	Higher at ED
	ED vs 6M	Low RRS	DZIP3	-0.19	-1.21	-4.91	-1.18	0.238	0.665	3.1	NA	2.93	Higher at ED
	ED vs 6M	Low RRS	MCTP1	-0.184	-1.21	-4.91	-1.18	0.238	0.665	4.99	NA	4.81	Higher at ED
	ED vs 6M	Low RRS	TAOK2	0.0932	1.21	-4.91	1.18	0.238	0.665	5.3	NA	5.39	Higher at 6M
	ED vs 6M	Low RRS	PLEKHB2	0.0823	1.2	-4.93	1.18	0.238	0.665	5.8	NA	5.88	Higher at 6M
	ED vs 6M	Low RRS	CTDP1.DT	-0.159	-1.21	-4.91	-1.18	0.239	0.666	1.48	NA	1.33	Higher at ED
	ED vs 6M	Low RRS	ENSG00000289318	-0.128	-1.21	-4.91	-1.18	0.239	0.666	3.33	NA	3.22	Higher at ED
	ED vs 6M	Low RRS	GNG7	-0.0847	-1.21	-4.91	-1.18	0.238	0.666	3.99	NA	3.91	Higher at ED
	ED vs 6M	Low RRS	DCTN4	0.0893	1.21	-4.91	1.18	0.239	0.666	4.93	NA	5.02	Higher at 6M
	ED vs 6M	Low RRS	HAUS5	0.101	1.21	-4.91	1.18	0.239	0.666	3.1	NA	3.2	Higher at 6M
	ED vs 6M	Low RRS	MXRA7	-0.167	-1.21	-4.91	-1.18	0.239	0.666	3.07	NA	2.92	Higher at ED
	ED vs 6M	Low RRS	ITIH4	0.102	1.21	-4.91	1.18	0.239	0.667	1.8	NA	1.91	Higher at 6M
	ED vs 6M	Low RRS	BRPF1	0.0876	1.21	-4.91	1.18	0.24	0.667	5.16	NA	5.25	Higher at 6M
	ED vs 6M	Low RRS	CA5B	0.0739	1.21	-4.91	1.17	0.24	0.667	4.54	NA	4.62	Higher at 6M
	ED vs 6M	Low RRS	CFH	-0.185	-1.21	-4.91	-1.18	0.24	0.667	2.02	NA	1.85	Higher at ED
	ED vs 6M	Low RRS	DCTD	0.1	1.21	-4.91	1.18	0.24	0.667	3.85	NA	3.96	Higher at 6M
	ED vs 6M	Low RRS	ENSG00000286129	0.118	1.21	-4.91	1.18	0.239	0.667	2.27	NA	2.38	Higher at 6M
	ED vs 6M	Low RRS	LOXHD1	-0.213	-1.21	-4.91	-1.18	0.24	0.667	2.33	NA	2.22	Higher at ED
	ED vs 6M	Low RRS	LY6E	-0.195	-1.21	-4.91	-1.18	0.239	0.667	6.5	NA	6.2	Higher at ED
	ED vs 6M	Low RRS	MYO1D	0.113	1.21	-4.91	1.17	0.24	0.667	2.79	NA	2.89	Higher at 6M
	ED vs 6M	Low RRS	NEIL3	0.213	1.21	-4.91	1.18	0.24	0.667	2.5	NA	2.64	Higher at 6M
	ED vs 6M	Low RRS	PALM2AKAP2	0.102	1.21	-4.91	1.17	0.24	0.667	4.81	NA	4.92	Higher at 6M
	ED vs 6M	Low RRS	PFDN1	-0.093	-1.21	-4.91	-1.17	0.24	0.667	3.25	NA	3.16	Higher at ED
	ED vs 6M	Low RRS	PMF1	-0.0832	-1.21	-4.91	-1.18	0.24	0.667	4.08	NA	4	Higher at ED
	ED vs 6M	Low RRS	SLC25A22	0.12	1.21	-4.91	1.18	0.239	0.667	2.98	NA	3.11	Higher at 6M
	ED vs 6M	Low RRS	TMX4	-0.14	-1.21	-4.91	-1.18	0.24	0.667	6.65	NA	6.51	Higher at ED
	ED vs 6M	Low RRS	ZNF28	-0.195	-1.21	-4.91	-1.18	0.24	0.667	3.04	NA	2.85	Higher at ED
	ED vs 6M	Low RRS	ZNF511	-0.123	-1.19	-4.93	-1.18	0.24	0.667	2.76	NA	2.63	Higher at ED
	ED vs 6M	Low RRS	TRIM73	0.12	1.21	-4.91	1.17	0.24	0.667	1.61	NA	1.73	Higher at 6M
	ED vs 6M	Low RRS	ISCU	0.125	1.21	-4.91	1.17	0.24	0.667	5.58	NA	5.72	Higher at 6M
	ED vs 6M	Low RRS	SARS2	0.107	1.21	-4.92	1.17	0.241	0.668	2.31	NA	2.43	Higher at 6M
	ED vs 6M	Low RRS	LAG3	0.145	1.21	-4.92	1.17	0.241	0.668	1.5	NA	1.63	Higher at 6M
	ED vs 6M	Low RRS	GALNT2	0.074	1.21	-4.92	1.17	0.241	0.668	4.95	NA	5.03	Higher at 6M
	ED vs 6M	Low RRS	PDE4D	0.0994	1.21	-4.92	1.17	0.241	0.668	4.36	NA	4.46	Higher at 6M
	ED vs 6M	Low RRS	ATP6V1G2.DDX39B	-0.245	-1.21	-4.92	-1.17	0.241	0.669	1.16	NA	0.955	Higher at ED
	ED vs 6M	Low RRS	BMX	-0.354	-1.2	-4.92	-1.17	0.241	0.669	1.28	NA	1.01	Higher at ED
	ED vs 6M	Low RRS	ZNF461	0.163	1.21	-4.92	1.17	0.241	0.669	1.45	NA	1.62	Higher at 6M
	ED vs 6M	Low RRS	H2AC7	-0.155	-1.2	-4.92	-1.17	0.241	0.669	4.57	NA	4.42	Higher at ED
	ED vs 6M	Low RRS	TSSC4	0.0942	1.2	-4.92	1.17	0.242	0.67	2.91	NA	3.01	Higher at 6M
	ED vs 6M	Low RRS	DGKD	0.0805	1.2	-4.92	1.17	0.242	0.67	6.56	NA	6.64	Higher at 6M
	ED vs 6M	Low RRS	ENSG00000269318	-0.138	-1.19	-4.93	-1.17	0.242	0.67	1.69	NA	1.56	Higher at ED
	ED vs 6M	Low RRS	GORASP1	-0.0672	-1.2	-4.92	-1.17	0.242	0.67	4.39	NA	4.32	Higher at ED
	ED vs 6M	Low RRS	GPX7	0.159	1.19	-4.94	1.17	0.242	0.67	1.71	NA	1.87	Higher at 6M
	ED vs 6M	Low RRS	MAVS	0.053	1.2	-4.92	1.17	0.242	0.67	6.87	NA	6.93	Higher at 6M
	ED vs 6M	Low RRS	MRPL3	-0.173	-1.2	-4.92	-1.17	0.242	0.67	3.34	NA	3.17	Higher at ED
	ED vs 6M	Low RRS	PARS2	0.137	1.2	-4.92	1.17	0.242	0.67	1.31	NA	1.45	Higher at 6M
	ED vs 6M	Low RRS	RIMBP3B	-0.215	-1.21	-4.91	-1.17	0.242	0.67	2.12	NA	1.87	Higher at ED
	ED vs 6M	Low RRS	PRKX	0.0877	1.2	-4.92	1.17	0.242	0.67	5.55	NA	5.64	Higher at 6M
	ED vs 6M	Low RRS	ZNF414	0.104	1.2	-4.92	1.17	0.242	0.67	3.23	NA	3.34	Higher at 6M
	ED vs 6M	Low RRS	NOL6	0.0977	1.2	-4.92	1.17	0.242	0.67	4.07	NA	4.17	Higher at 6M
	ED vs 6M	Low RRS	SYNGAP1	0.0971	1.2	-4.92	1.17	0.242	0.67	4.77	NA	4.87	Higher at 6M
	ED vs 6M	Low RRS	COQ10A	0.118	1.2	-4.92	1.17	0.243	0.67	1.89	NA	2.02	Higher at 6M
	ED vs 6M	Low RRS	AIMP2	0.107	1.2	-4.92	1.17	0.243	0.67	2.06	NA	2.17	Higher at 6M
	ED vs 6M	Low RRS	ASPHD2	0.0908	1.2	-4.92	1.17	0.243	0.67	2.53	NA	2.61	Higher at 6M
	ED vs 6M	Low RRS	DTX3	0.118	1.2	-4.92	1.17	0.243	0.67	2.61	NA	2.73	Higher at 6M
	ED vs 6M	Low RRS	PAXX	0.123	1.2	-4.92	1.17	0.243	0.67	2.66	NA	2.79	Higher at 6M
	ED vs 6M	Low RRS	FNBP4	0.0902	1.2	-4.92	1.17	0.243	0.67	6.41	NA	6.5	Higher at 6M
	ED vs 6M	Low RRS	LRBA	0.0863	1.2	-4.92	1.17	0.243	0.67	6.85	NA	6.93	Higher at 6M
	ED vs 6M	Low RRS	PDE8A	0.084	1.2	-4.92	1.17	0.243	0.67	3.75	NA	3.84	Higher at 6M
	ED vs 6M	Low RRS	RASA2	-0.104	-1.2	-4.92	-1.17	0.243	0.67	5.59	NA	5.48	Higher at ED
	ED vs 6M	Low RRS	BTBD8	-0.182	-1.19	-4.94	-1.17	0.243	0.67	2.02	NA	1.84	Higher at ED
	ED vs 6M	Low RRS	SGTA	0.0682	1.2	-4.92	1.17	0.243	0.671	4.85	NA	4.92	Higher at 6M
	ED vs 6M	Low RRS	CEP72	0.103	1.2	-4.92	1.17	0.243	0.671	2.31	NA	2.41	Higher at 6M
	ED vs 6M	Low RRS	PRCC	0.0668	1.2	-4.92	1.17	0.243	0.671	4.86	NA	4.92	Higher at 6M
	ED vs 6M	Low RRS	SOS2	-0.161	-1.2	-4.92	-1.17	0.243	0.671	6.46	NA	6.3	Higher at ED
	ED vs 6M	Low RRS	UCK1	-0.0749	-1.18	-4.94	-1.17	0.243	0.671	3.47	NA	3.4	Higher at ED
	ED vs 6M	Low RRS	IL18RAP	-0.289	-1.2	-4.93	-1.16	0.244	0.672	4.79	NA	4.5	Higher at ED
	ED vs 6M	Low RRS	ITGAE	0.0878	1.2	-4.93	1.16	0.244	0.672	2.07	NA	2.16	Higher at 6M
	ED vs 6M	Low RRS	LINC00938	-0.177	-1.2	-4.93	-1.16	0.244	0.672	4.4	NA	4.22	Higher at ED
	ED vs 6M	Low RRS	MACIR	-0.136	-1.2	-4.92	-1.16	0.244	0.672	1.76	NA	1.63	Higher at ED
	ED vs 6M	Low RRS	TIGD5	-0.108	-1.2	-4.92	-1.16	0.244	0.672	2.96	NA	2.85	Higher at ED
	ED vs 6M	Low RRS	WIPI2	0.119	1.18	-4.94	1.16	0.244	0.672	6.07	NA	6.19	Higher at 6M
	ED vs 6M	Low RRS	TOPBP1	-0.0653	-1.2	-4.93	-1.16	0.244	0.673	4.92	NA	4.85	Higher at ED
	ED vs 6M	Low RRS	KRT17P8	0.206	1.2	-4.92	1.16	0.245	0.673	2.09	NA	2.29	Higher at 6M
	ED vs 6M	Low RRS	POLI	-0.108	-1.2	-4.93	-1.16	0.245	0.673	3.82	NA	3.72	Higher at ED
	ED vs 6M	Low RRS	ZNF831	0.0895	1.2	-4.93	1.16	0.245	0.673	6.18	NA	6.27	Higher at 6M
	ED vs 6M	Low RRS	ALDH16A1	0.0913	1.2	-4.93	1.16	0.245	0.673	4.37	NA	4.47	Higher at 6M
	ED vs 6M	Low RRS	DHX57	0.0894	1.2	-4.93	1.16	0.245	0.673	3.63	NA	3.72	Higher at 6M
	ED vs 6M	Low RRS	EVI2B	-0.139	-1.19	-4.93	-1.16	0.245	0.673	9.1	NA	8.96	Higher at ED
	ED vs 6M	Low RRS	GNLY	0.147	1.19	-4.93	1.16	0.245	0.673	6.8	NA	6.96	Higher at 6M
	ED vs 6M	Low RRS	ILRUN	0.0806	1.18	-4.94	1.16	0.245	0.673	6.11	NA	6.19	Higher at 6M
	ED vs 6M	Low RRS	KIF16B	0.0997	1.19	-4.93	1.16	0.245	0.673	3.72	NA	3.83	Higher at 6M
	ED vs 6M	Low RRS	LAPTM4A	-0.0761	-1.19	-4.93	-1.16	0.245	0.673	4.66	NA	4.58	Higher at ED
	ED vs 6M	Low RRS	LEF1.AS1	0.151	1.2	-4.93	1.16	0.245	0.673	2.79	NA	2.95	Higher at 6M
	ED vs 6M	Low RRS	NFKBIE	0.107	1.18	-4.94	1.16	0.245	0.673	4.07	NA	4.18	Higher at 6M
	ED vs 6M	Low RRS	PNRC2	-0.122	-1.19	-4.93	-1.16	0.245	0.673	5.67	NA	5.55	Higher at ED
	ED vs 6M	Low RRS	PTGR3	-0.1	-1.19	-4.93	-1.16	0.245	0.673	5.16	NA	5.06	Higher at ED
	ED vs 6M	Low RRS	RPL29P4	-0.194	-1.19	-4.93	-1.16	0.245	0.673	1.76	NA	1.53	Higher at ED
	ED vs 6M	Low RRS	TCP11L1	0.0744	1.19	-4.93	1.16	0.245	0.673	3.84	NA	3.92	Higher at 6M
	ED vs 6M	Low RRS	UBE2E1	-0.11	-1.19	-4.93	-1.16	0.245	0.673	3.62	NA	3.51	Higher at ED
	ED vs 6M	Low RRS	ENSG00000288748	-0.121	-1.19	-4.93	-1.16	0.246	0.673	3.46	NA	3.34	Higher at ED
	ED vs 6M	Low RRS	MRI1	0.11	1.2	-4.93	1.16	0.246	0.673	3.7	NA	3.81	Higher at 6M
	ED vs 6M	Low RRS	SLC7A6OS	-0.0556	-1.18	-4.94	-1.16	0.246	0.673	4.99	NA	4.93	Higher at ED
	ED vs 6M	Low RRS	ARRDC4	0.145	1.19	-4.93	1.16	0.246	0.674	3.48	NA	3.63	Higher at 6M
	ED vs 6M	Low RRS	CD5	0.118	1.19	-4.93	1.16	0.246	0.674	5.7	NA	5.81	Higher at 6M
	ED vs 6M	Low RRS	ECHS1	0.0879	1.19	-4.93	1.16	0.246	0.674	2.71	NA	2.8	Higher at 6M
	ED vs 6M	Low RRS	EPM2AIP1	-0.127	-1.18	-4.95	-1.16	0.246	0.674	5.43	NA	5.31	Higher at ED
	ED vs 6M	Low RRS	MCM6	-0.0953	-1.19	-4.93	-1.16	0.246	0.674	3.39	NA	3.29	Higher at ED
	ED vs 6M	Low RRS	GSN	0.216	1.19	-4.93	1.16	0.246	0.674	6.14	NA	6.35	Higher at 6M
	ED vs 6M	Low RRS	TASOR2	0.0719	1.19	-4.93	1.16	0.246	0.674	5.74	NA	5.81	Higher at 6M
	ED vs 6M	Low RRS	RAPGEF1	0.0771	1.19	-4.93	1.16	0.246	0.674	7.3	NA	7.38	Higher at 6M
	ED vs 6M	Low RRS	ADPGK	-0.0542	-1.19	-4.93	-1.16	0.246	0.674	6.3	NA	6.25	Higher at ED
	ED vs 6M	Low RRS	CEP85L	-0.108	-1.19	-4.93	-1.16	0.247	0.674	5.53	NA	5.42	Higher at ED
	ED vs 6M	Low RRS	CHCHD10	0.0919	1.19	-4.93	1.16	0.247	0.674	3.08	NA	3.18	Higher at 6M
	ED vs 6M	Low RRS	EIF2S3	-0.0701	-1.19	-4.93	-1.16	0.247	0.674	7	NA	6.93	Higher at ED
	ED vs 6M	Low RRS	GPR183	-0.173	-1.19	-4.93	-1.16	0.247	0.674	4.48	NA	4.32	Higher at ED
	ED vs 6M	Low RRS	LINC02449	-0.137	-1.19	-4.93	-1.16	0.247	0.674	1.25	NA	1.11	Higher at ED
	ED vs 6M	Low RRS	MYCBP	-0.11	-1.19	-4.93	-1.16	0.247	0.674	2.99	NA	2.88	Higher at ED
	ED vs 6M	Low RRS	PSMB10	-0.0864	-1.18	-4.95	-1.16	0.247	0.674	5.6	NA	5.52	Higher at ED
	ED vs 6M	Low RRS	RTF2	-0.137	-1.19	-4.93	-1.16	0.247	0.674	5.93	NA	5.79	Higher at ED
	ED vs 6M	Low RRS	TNRC6C	0.0792	1.19	-4.93	1.16	0.247	0.674	6.4	NA	6.48	Higher at 6M
	ED vs 6M	Low RRS	YEATS4	-0.159	-1.19	-4.93	-1.16	0.247	0.674	1.85	NA	1.7	Higher at ED
	ED vs 6M	Low RRS	ZDHHC11B	-0.131	-1.19	-4.93	-1.16	0.247	0.674	2.1	NA	2.01	Higher at ED
	ED vs 6M	Low RRS	ZMYND19	0.131	1.19	-4.93	1.16	0.247	0.674	1.42	NA	1.55	Higher at 6M
	ED vs 6M	Low RRS	ABHD2	0.188	1.19	-4.93	1.16	0.247	0.674	7.5	NA	7.67	Higher at 6M
	ED vs 6M	Low RRS	ADAM28	-0.0947	-1.19	-4.93	-1.16	0.248	0.674	4.13	NA	4.04	Higher at ED
	ED vs 6M	Low RRS	FLT4	0.19	1.19	-4.93	1.16	0.247	0.674	1.74	NA	1.92	Higher at 6M
	ED vs 6M	Low RRS	GRHPR	0.0671	1.19	-4.93	1.16	0.247	0.674	4.1	NA	4.18	Higher at 6M
	ED vs 6M	Low RRS	MRPL24	0.111	1.19	-4.93	1.16	0.247	0.674	2.02	NA	2.14	Higher at 6M
	ED vs 6M	Low RRS	PRR13	-0.137	-1.19	-4.93	-1.16	0.248	0.674	7.06	NA	6.92	Higher at ED
	ED vs 6M	Low RRS	TENT2	0.0616	1.19	-4.93	1.16	0.247	0.674	5.5	NA	5.56	Higher at 6M
	ED vs 6M	Low RRS	TUT4	-0.0884	-1.19	-4.93	-1.16	0.247	0.674	6.08	NA	5.99	Higher at ED
	ED vs 6M	Low RRS	ACTR1B	0.0803	1.19	-4.94	1.16	0.248	0.674	4.13	NA	4.21	Higher at 6M
	ED vs 6M	Low RRS	ALG13	0.0869	1.19	-4.94	1.15	0.249	0.674	4.61	NA	4.7	Higher at 6M
	ED vs 6M	Low RRS	ASB13	0.0857	1.19	-4.94	1.15	0.249	0.674	2.26	NA	2.34	Higher at 6M
	ED vs 6M	Low RRS	BBIP1	-0.105	-1.19	-4.94	-1.15	0.249	0.674	4.31	NA	4.21	Higher at ED
	ED vs 6M	Low RRS	CARMIL2	0.121	1.19	-4.94	1.15	0.249	0.674	4.96	NA	5.09	Higher at 6M
	ED vs 6M	Low RRS	CSNK2A2	0.0625	1.19	-4.93	1.16	0.248	0.674	4.87	NA	4.93	Higher at 6M
	ED vs 6M	Low RRS	DLG5	0.14	1.19	-4.93	1.15	0.248	0.674	3.16	NA	3.29	Higher at 6M
	ED vs 6M	Low RRS	ENSG00000289138	-0.105	-1.17	-4.95	-1.15	0.248	0.674	3.5	NA	3.4	Higher at ED
	ED vs 6M	Low RRS	ENSG00000294554	-0.233	-1.19	-4.93	-1.15	0.248	0.674	2.06	NA	1.87	Higher at ED
	ED vs 6M	Low RRS	GXYLT1	-0.11	-1.19	-4.93	-1.16	0.248	0.674	3.89	NA	3.78	Higher at ED
	ED vs 6M	Low RRS	HLA.DMA	0.0843	1.19	-4.93	1.15	0.248	0.674	4.94	NA	5.02	Higher at 6M
	ED vs 6M	Low RRS	JUND	0.144	1.17	-4.95	1.15	0.248	0.674	7.04	NA	7.19	Higher at 6M
	ED vs 6M	Low RRS	LINC01191	-0.149	-1.19	-4.93	-1.15	0.248	0.674	2.05	NA	1.91	Higher at ED
	ED vs 6M	Low RRS	MIEN1	-0.0888	-1.19	-4.94	-1.15	0.248	0.674	3.92	NA	3.83	Higher at ED
	ED vs 6M	Low RRS	MOSPD2	-0.148	-1.19	-4.94	-1.15	0.249	0.674	4.93	NA	4.78	Higher at ED
	ED vs 6M	Low RRS	MRPS6	0.0743	1.19	-4.93	1.16	0.248	0.674	3.86	NA	3.93	Higher at 6M
	ED vs 6M	Low RRS	MZT2B	0.0979	1.19	-4.94	1.15	0.249	0.674	4.05	NA	4.14	Higher at 6M
	ED vs 6M	Low RRS	NBPF10	0.143	1.19	-4.94	1.15	0.248	0.674	4.8	NA	4.94	Higher at 6M
	ED vs 6M	Low RRS	PDF	-0.169	-1.17	-4.95	-1.15	0.248	0.674	1.71	NA	1.54	Higher at ED
	ED vs 6M	Low RRS	PLIN2	-0.0846	-1.19	-4.93	-1.15	0.248	0.674	3.65	NA	3.57	Higher at ED
	ED vs 6M	Low RRS	PSMG3	0.116	1.19	-4.94	1.15	0.249	0.674	2.15	NA	2.27	Higher at 6M
	ED vs 6M	Low RRS	RAB8A	-0.0727	-1.19	-4.94	-1.15	0.249	0.674	6.47	NA	6.39	Higher at ED
	ED vs 6M	Low RRS	ABCF3	0.0681	1.19	-4.94	1.15	0.249	0.675	4.35	NA	4.42	Higher at 6M
	ED vs 6M	Low RRS	FOCAD	0.0715	1.19	-4.94	1.15	0.249	0.675	3.46	NA	3.53	Higher at 6M
	ED vs 6M	Low RRS	PPM1D	-0.111	-1.18	-4.94	-1.15	0.249	0.675	4.53	NA	4.42	Higher at ED
	ED vs 6M	Low RRS	ENSG00000289406	-0.138	-1.19	-4.94	-1.15	0.249	0.675	1.35	NA	1.22	Higher at ED
	ED vs 6M	Low RRS	GTF3C3	-0.124	-1.17	-4.95	-1.15	0.249	0.675	3.54	NA	3.41	Higher at ED
	ED vs 6M	Low RRS	RBM15	-0.0496	-1.18	-4.94	-1.15	0.249	0.675	5.74	NA	5.69	Higher at ED
	ED vs 6M	Low RRS	SNTB2	0.109	1.17	-4.95	1.15	0.249	0.675	4.68	NA	4.79	Higher at 6M
	ED vs 6M	Low RRS	UCHL5	-0.134	-1.17	-4.95	-1.15	0.249	0.675	3.78	NA	3.64	Higher at ED
	ED vs 6M	Low RRS	ADAMTSL4	0.208	1.17	-4.96	1.15	0.25	0.675	4.11	NA	4.32	Higher at 6M
	ED vs 6M	Low RRS	DARS2	-0.0713	-1.18	-4.94	-1.15	0.25	0.675	3	NA	2.93	Higher at ED
	ED vs 6M	Low RRS	GBP1	-0.193	-1.19	-4.94	-1.15	0.25	0.675	6.24	NA	6.03	Higher at ED
	ED vs 6M	Low RRS	ITPR3	0.119	1.18	-4.94	1.15	0.25	0.675	5.65	NA	5.77	Higher at 6M
	ED vs 6M	Low RRS	NOP14.AS1	-0.0797	-1.18	-4.94	-1.15	0.25	0.675	4.23	NA	4.15	Higher at ED
	ED vs 6M	Low RRS	SQOR	-0.149	-1.17	-4.96	-1.15	0.25	0.675	5.24	NA	5.09	Higher at ED
	ED vs 6M	Low RRS	TYW1B	0.114	1.18	-4.94	1.15	0.25	0.675	2.43	NA	2.55	Higher at 6M
	ED vs 6M	Low RRS	BAD	-0.0913	-1.18	-4.94	-1.15	0.25	0.675	2.66	NA	2.57	Higher at ED
	ED vs 6M	Low RRS	MFSD4B	0.0781	1.18	-4.94	1.15	0.25	0.675	5.27	NA	5.34	Higher at 6M
	ED vs 6M	Low RRS	CIAO3	0.0768	1.18	-4.94	1.15	0.25	0.675	3.53	NA	3.61	Higher at 6M
	ED vs 6M	Low RRS	TMEM106C	-0.114	-1.18	-4.94	-1.15	0.25	0.676	2.45	NA	2.33	Higher at ED
	ED vs 6M	Low RRS	UTP3	-0.116	-1.17	-4.96	-1.15	0.25	0.676	3.98	NA	3.86	Higher at ED
	ED vs 6M	Low RRS	VPS50	-0.146	-1.18	-4.94	-1.15	0.25	0.676	3.64	NA	3.5	Higher at ED
	ED vs 6M	Low RRS	ZNF219	-0.104	-1.18	-4.94	-1.15	0.25	0.676	2.11	NA	2	Higher at ED
	ED vs 6M	Low RRS	ENSG00000279453	0.085	1.18	-4.94	1.15	0.251	0.676	2.29	NA	2.37	Higher at 6M
	ED vs 6M	Low RRS	LINC01232	-0.109	-1.18	-4.94	-1.15	0.251	0.676	3.4	NA	3.29	Higher at ED
	ED vs 6M	Low RRS	UGGT1	0.0961	1.17	-4.96	1.15	0.251	0.676	5.91	NA	6.01	Higher at 6M
	ED vs 6M	Low RRS	SNX5	0.0707	1.18	-4.94	1.15	0.251	0.676	4.99	NA	5.06	Higher at 6M
	ED vs 6M	Low RRS	RAP1GAP2	0.117	1.18	-4.94	1.15	0.251	0.676	6.63	NA	6.75	Higher at 6M
	ED vs 6M	Low RRS	IPPK	-0.0752	-1.18	-4.94	-1.15	0.251	0.676	2.82	NA	2.74	Higher at ED
	ED vs 6M	Low RRS	ACTR3.AS1	-0.102	-1.18	-4.94	-1.15	0.251	0.676	3.21	NA	3.11	Higher at ED
	ED vs 6M	Low RRS	ENSG00000280355	0.152	1.18	-4.94	1.15	0.251	0.676	1.43	NA	1.59	Higher at 6M
	ED vs 6M	Low RRS	STUB1	0.0613	1.18	-4.94	1.15	0.251	0.676	4.74	NA	4.81	Higher at 6M
	ED vs 6M	Low RRS	YBEY	0.109	1.18	-4.94	1.15	0.251	0.676	1.92	NA	2.03	Higher at 6M
	ED vs 6M	Low RRS	GSTM2	0.119	1.18	-4.94	1.15	0.251	0.676	3.16	NA	3.29	Higher at 6M
	ED vs 6M	Low RRS	CNIH4	-0.0907	-1.18	-4.94	-1.15	0.251	0.677	4.08	NA	3.99	Higher at ED
	ED vs 6M	Low RRS	BORCS7	-0.166	-1.18	-4.94	-1.15	0.251	0.677	2.41	NA	2.25	Higher at ED
	ED vs 6M	Low RRS	ZNG1A	-0.0924	-1.18	-4.94	-1.15	0.251	0.677	4.07	NA	3.98	Higher at ED
	ED vs 6M	Low RRS	CDK11A	0.102	1.18	-4.94	1.15	0.252	0.677	5.24	NA	5.34	Higher at 6M
	ED vs 6M	Low RRS	DUSP5	0.0964	1.18	-4.94	1.15	0.252	0.677	3.01	NA	3.11	Higher at 6M
	ED vs 6M	Low RRS	GPD1L	0.0732	1.18	-4.94	1.15	0.252	0.677	3.34	NA	3.41	Higher at 6M
	ED vs 6M	Low RRS	IFI30	0.11	1.18	-4.94	1.15	0.252	0.677	7.19	NA	7.3	Higher at 6M
	ED vs 6M	Low RRS	IGHV1.2	0.098	1.18	-4.94	1.15	0.252	0.677	1.42	NA	1.55	Higher at 6M
	ED vs 6M	Low RRS	PLXNA3	0.151	1.18	-4.94	1.15	0.252	0.677	4.27	NA	4.43	Higher at 6M
	ED vs 6M	Low RRS	TDRD9	0.154	1.18	-4.94	1.15	0.252	0.677	1.38	NA	1.54	Higher at 6M
	ED vs 6M	Low RRS	TRABD.AS1	-0.215	-1.18	-4.94	-1.15	0.252	0.677	1.56	NA	1.36	Higher at ED
	ED vs 6M	Low RRS	MDH1	-0.0891	-1.18	-4.95	-1.15	0.252	0.677	3.41	NA	3.33	Higher at ED
	ED vs 6M	Low RRS	AUH	0.0868	1.16	-4.96	1.14	0.253	0.677	3.06	NA	3.15	Higher at 6M
	ED vs 6M	Low RRS	CD55	-0.211	-1.16	-4.96	-1.14	0.253	0.677	7.41	NA	7.2	Higher at ED
	ED vs 6M	Low RRS	CEP83	-0.122	-1.16	-4.96	-1.14	0.253	0.677	2.59	NA	2.47	Higher at ED
	ED vs 6M	Low RRS	COQ9	0.0793	1.17	-4.95	1.14	0.253	0.677	3.11	NA	3.19	Higher at 6M
	ED vs 6M	Low RRS	ENSG00000259001	-0.235	-1.17	-4.95	-1.14	0.253	0.677	6.74	NA	6.49	Higher at ED
	ED vs 6M	Low RRS	ENSG00000262766	0.122	1.17	-4.95	1.14	0.253	0.677	1.4	NA	1.54	Higher at 6M
	ED vs 6M	Low RRS	ENSG00000289633	-0.201	-1.18	-4.94	-1.14	0.253	0.677	1.34	NA	1.15	Higher at ED
	ED vs 6M	Low RRS	GPATCH8	0.0684	1.17	-4.95	1.14	0.253	0.677	6.34	NA	6.41	Higher at 6M
	ED vs 6M	Low RRS	HYPK	-0.0683	-1.18	-4.95	-1.14	0.252	0.677	4.6	NA	4.53	Higher at ED
	ED vs 6M	Low RRS	LCMT1	0.0798	1.17	-4.95	1.14	0.253	0.677	2.53	NA	2.62	Higher at 6M
	ED vs 6M	Low RRS	LTB4R2	0.0967	1.18	-4.95	1.14	0.252	0.677	3.09	NA	3.19	Higher at 6M
	ED vs 6M	Low RRS	MFNG	0.0592	1.17	-4.95	1.14	0.253	0.677	5.6	NA	5.66	Higher at 6M
	ED vs 6M	Low RRS	MICAL1	0.127	1.17	-4.95	1.14	0.253	0.677	6.23	NA	6.35	Higher at 6M
	ED vs 6M	Low RRS	PCF11	-0.0562	-1.18	-4.95	-1.14	0.253	0.677	6.93	NA	6.87	Higher at ED
	ED vs 6M	Low RRS	PDZD8	-0.119	-1.17	-4.95	-1.14	0.253	0.677	6.02	NA	5.89	Higher at ED
	ED vs 6M	Low RRS	PRKRA	-0.104	-1.16	-4.96	-1.14	0.253	0.677	4.13	NA	4.02	Higher at ED
	ED vs 6M	Low RRS	PSMC1	-0.0739	-1.16	-4.96	-1.14	0.252	0.677	4.3	NA	4.22	Higher at ED
	ED vs 6M	Low RRS	RHD	0.426	1.18	-4.94	1.14	0.253	0.677	1.22	NA	1.63	Higher at 6M
	ED vs 6M	Low RRS	RRN3P3	0.085	1.17	-4.95	1.14	0.253	0.677	3.62	NA	3.7	Higher at 6M
	ED vs 6M	Low RRS	SERBP1	0.0739	1.17	-4.95	1.14	0.253	0.677	6.85	NA	6.92	Higher at 6M
	ED vs 6M	Low RRS	TGFBR1	-0.115	-1.17	-4.95	-1.14	0.253	0.677	5.83	NA	5.71	Higher at ED
	ED vs 6M	Low RRS	TIA1	-0.0907	-1.17	-4.95	-1.14	0.253	0.677	5.24	NA	5.15	Higher at ED
	ED vs 6M	Low RRS	TPK1	-0.072	-1.18	-4.95	-1.14	0.253	0.677	3.44	NA	3.37	Higher at ED
	ED vs 6M	Low RRS	ANXA2R.AS1	-0.086	-1.17	-4.95	-1.14	0.253	0.677	4.84	NA	4.75	Higher at ED
	ED vs 6M	Low RRS	EMILIN2	0.134	1.17	-4.95	1.14	0.254	0.678	5.8	NA	5.93	Higher at 6M
	ED vs 6M	Low RRS	NAA38	0.124	1.17	-4.95	1.14	0.254	0.678	2.15	NA	2.27	Higher at 6M
	ED vs 6M	Low RRS	PIK3CA	-0.103	-1.17	-4.95	-1.14	0.254	0.678	5.45	NA	5.34	Higher at ED
	ED vs 6M	Low RRS	TMEM192	0.077	1.17	-4.95	1.14	0.254	0.678	3.18	NA	3.26	Higher at 6M
	ED vs 6M	Low RRS	BTBD6P1	0.111	1.17	-4.95	1.14	0.254	0.678	1.9	NA	2.03	Higher at 6M
	ED vs 6M	Low RRS	ENSG00000286782	0.149	1.17	-4.95	1.14	0.254	0.678	1.47	NA	1.63	Higher at 6M
	ED vs 6M	Low RRS	ENSG00000289161	0.121	1.17	-4.95	1.14	0.254	0.678	1.62	NA	1.75	Higher at 6M
	ED vs 6M	Low RRS	FAM135A	-0.114	-1.17	-4.95	-1.14	0.254	0.678	3.11	NA	3.01	Higher at ED
	ED vs 6M	Low RRS	H3C10	0.171	1.17	-4.95	1.14	0.254	0.678	4.89	NA	5.06	Higher at 6M
	ED vs 6M	Low RRS	P2RY11	0.12	1.17	-4.95	1.14	0.254	0.678	2.65	NA	2.79	Higher at 6M
	ED vs 6M	Low RRS	PWWP3A	0.0801	1.17	-4.95	1.14	0.254	0.678	3.95	NA	4.03	Higher at 6M
	ED vs 6M	Low RRS	TULP3	0.107	1.17	-4.95	1.14	0.254	0.678	2.19	NA	2.3	Higher at 6M
	ED vs 6M	Low RRS	U2SURP	-0.122	-1.16	-4.97	-1.14	0.254	0.678	5.73	NA	5.6	Higher at ED
	ED vs 6M	Low RRS	ZDHHC20	-0.131	-1.17	-4.95	-1.14	0.254	0.678	5.45	NA	5.31	Higher at ED
	ED vs 6M	Low RRS	ENSG00000280347	0.0797	1.17	-4.95	1.14	0.254	0.678	4.62	NA	4.7	Higher at 6M
	ED vs 6M	Low RRS	INTS2	0.1	1.17	-4.95	1.14	0.255	0.678	3.3	NA	3.41	Higher at 6M
	ED vs 6M	Low RRS	LTA	0.128	1.17	-4.95	1.14	0.254	0.678	1.95	NA	2.1	Higher at 6M
	ED vs 6M	Low RRS	S100P	-0.364	-1.18	-4.95	-1.14	0.255	0.678	1.9	NA	1.71	Higher at ED
	ED vs 6M	Low RRS	ZNF718	-0.11	-1.17	-4.95	-1.14	0.255	0.678	2.82	NA	2.72	Higher at ED
	ED vs 6M	Low RRS	VMAC	0.106	1.16	-4.97	1.14	0.255	0.678	3.22	NA	3.33	Higher at 6M
	ED vs 6M	Low RRS	ENSG00000259959	0.147	1.17	-4.95	1.14	0.255	0.678	2.54	NA	2.66	Higher at 6M
	ED vs 6M	Low RRS	ZNRD2.DT	-0.108	-1.16	-4.97	-1.14	0.255	0.678	2.62	NA	2.51	Higher at ED
	ED vs 6M	Low RRS	SP110	-0.131	-1.17	-4.95	-1.14	0.255	0.678	7.8	NA	7.65	Higher at ED
	ED vs 6M	Low RRS	PCMTD1.DT	-0.13	-1.17	-4.95	-1.14	0.255	0.678	1.72	NA	1.59	Higher at ED
	ED vs 6M	Low RRS	TMEM140	-0.184	-1.17	-4.95	-1.14	0.255	0.678	6.58	NA	6.36	Higher at ED
	ED vs 6M	Low RRS	NOTCH2	0.187	1.17	-4.95	1.14	0.255	0.678	8.33	NA	8.51	Higher at 6M
	ED vs 6M	Low RRS	DTX4	0.107	1.17	-4.95	1.14	0.256	0.679	3.02	NA	3.14	Higher at 6M
	ED vs 6M	Low RRS	ENSG00000271533	0.0961	1.17	-4.95	1.14	0.256	0.679	4.48	NA	4.58	Higher at 6M
	ED vs 6M	Low RRS	OSTC	-0.148	-1.17	-4.96	-1.14	0.256	0.679	2.48	NA	2.33	Higher at ED
	ED vs 6M	Low RRS	POMT2	0.0772	1.15	-4.97	1.14	0.256	0.679	2.12	NA	2.2	Higher at 6M
	ED vs 6M	Low RRS	RALGAPB	0.0503	1.15	-4.97	1.14	0.255	0.679	6.39	NA	6.44	Higher at 6M
	ED vs 6M	Low RRS	RNF44	0.111	1.17	-4.96	1.14	0.256	0.679	7.09	NA	7.2	Higher at 6M
	ED vs 6M	Low RRS	SLC27A5	-0.101	-1.17	-4.95	-1.14	0.256	0.679	1.65	NA	1.55	Higher at ED
	ED vs 6M	Low RRS	TPM4	0.0879	1.17	-4.95	1.14	0.256	0.679	7.32	NA	7.41	Higher at 6M
	ED vs 6M	Low RRS	ADAMTS1	0.148	1.17	-4.96	1.14	0.256	0.679	1.6	NA	1.77	Higher at 6M
	ED vs 6M	Low RRS	MDM2	-0.152	-1.17	-4.96	-1.14	0.256	0.679	6.5	NA	6.34	Higher at ED
	ED vs 6M	Low RRS	TMED8	-0.14	-1.17	-4.96	-1.14	0.256	0.679	5.1	NA	4.96	Higher at ED
	ED vs 6M	Low RRS	ARF1	0.129	1.15	-4.97	1.14	0.256	0.679	7.72	NA	7.85	Higher at 6M
	ED vs 6M	Low RRS	ARHGAP10	0.106	1.17	-4.95	1.14	0.256	0.679	2.86	NA	2.97	Higher at 6M
	ED vs 6M	Low RRS	ABCA1	-0.204	-1.17	-4.96	-1.13	0.257	0.679	6.12	NA	5.87	Higher at ED
	ED vs 6M	Low RRS	BISPR	-0.111	-1.17	-4.96	-1.14	0.256	0.679	3.37	NA	3.27	Higher at ED
	ED vs 6M	Low RRS	CALU	0.0665	1.16	-4.96	1.13	0.257	0.679	3.84	NA	3.9	Higher at 6M
	ED vs 6M	Low RRS	DNAAF11	-0.179	-1.16	-4.96	-1.13	0.257	0.679	1.77	NA	1.59	Higher at ED
	ED vs 6M	Low RRS	EMC7	-0.0671	-1.17	-4.96	-1.13	0.257	0.679	3.28	NA	3.22	Higher at ED
	ED vs 6M	Low RRS	ENSG00000254777	0.0978	1.17	-4.96	1.13	0.257	0.679	1.69	NA	1.79	Higher at 6M
	ED vs 6M	Low RRS	NPIPA1	0.138	1.17	-4.96	1.14	0.256	0.679	4.32	NA	4.46	Higher at 6M
	ED vs 6M	Low RRS	PEX14	0.0863	1.16	-4.96	1.13	0.257	0.679	2.86	NA	2.95	Higher at 6M
	ED vs 6M	Low RRS	ZNF316	0.119	1.17	-4.96	1.13	0.257	0.679	5.4	NA	5.52	Higher at 6M
	ED vs 6M	Low RRS	ENSG00000267430	-0.141	-1.15	-4.97	-1.13	0.257	0.68	1.83	NA	1.69	Higher at ED
	ED vs 6M	Low RRS	SLC25A35	0.106	1.17	-4.95	1.13	0.257	0.68	2.39	NA	2.5	Higher at 6M
	ED vs 6M	Low RRS	YPEL3.DT	-0.152	-1.17	-4.96	-1.13	0.257	0.68	3.48	NA	3.35	Higher at ED
	ED vs 6M	Low RRS	SP2	0.127	1.16	-4.96	1.13	0.257	0.681	5.31	NA	5.43	Higher at 6M
	ED vs 6M	Low RRS	CCDC85B	0.0802	1.16	-4.96	1.13	0.258	0.681	3.72	NA	3.8	Higher at 6M
	ED vs 6M	Low RRS	ENSG00000273824	0.171	1.16	-4.96	1.13	0.258	0.681	1.26	NA	1.45	Higher at 6M
	ED vs 6M	Low RRS	ENSG00000301754	-0.114	-1.16	-4.96	-1.13	0.258	0.681	1.53	NA	1.43	Higher at ED
	ED vs 6M	Low RRS	FNTB	0.105	1.16	-4.96	1.13	0.258	0.681	2.84	NA	2.94	Higher at 6M
	ED vs 6M	Low RRS	MGAT3	0.126	1.16	-4.96	1.13	0.258	0.681	1.58	NA	1.68	Higher at 6M
	ED vs 6M	Low RRS	THOC6	0.0902	1.16	-4.96	1.13	0.258	0.681	2.66	NA	2.75	Higher at 6M
	ED vs 6M	Low RRS	H2BC18	-0.139	-1.16	-4.96	-1.13	0.258	0.681	6.13	NA	5.99	Higher at ED
	ED vs 6M	Low RRS	ENSG00000275056	-0.144	-1.16	-4.96	-1.13	0.258	0.681	1.41	NA	1.27	Higher at ED
	ED vs 6M	Low RRS	SCAF11	-0.0834	-1.15	-4.98	-1.13	0.258	0.681	7.5	NA	7.42	Higher at ED
	ED vs 6M	Low RRS	AOC3	-0.185	-1.16	-4.96	-1.13	0.259	0.681	2.64	NA	2.46	Higher at ED
	ED vs 6M	Low RRS	ELOA	0.0672	1.16	-4.96	1.13	0.258	0.681	4.68	NA	4.74	Higher at 6M
	ED vs 6M	Low RRS	HMGN1	-0.0871	-1.16	-4.96	-1.13	0.258	0.681	5.77	NA	5.68	Higher at ED
	ED vs 6M	Low RRS	NUP58	-0.11	-1.16	-4.96	-1.13	0.259	0.681	5.42	NA	5.31	Higher at ED
	ED vs 6M	Low RRS	PSMA6	-0.145	-1.16	-4.96	-1.13	0.258	0.681	3.57	NA	3.43	Higher at ED
	ED vs 6M	Low RRS	TATDN2	0.0633	1.16	-4.96	1.13	0.259	0.681	5.67	NA	5.74	Higher at 6M
	ED vs 6M	Low RRS	ZNF213	0.119	1.15	-4.98	1.13	0.258	0.681	4.1	NA	4.22	Higher at 6M
	ED vs 6M	Low RRS	UBA5	-0.118	-1.15	-4.98	-1.13	0.259	0.682	3.56	NA	3.44	Higher at ED
	ED vs 6M	Low RRS	DUS2	-0.0799	-1.16	-4.96	-1.13	0.259	0.682	3.13	NA	3.05	Higher at ED
	ED vs 6M	Low RRS	ENSG00000274460	-0.11	-1.16	-4.96	-1.13	0.259	0.682	2.65	NA	2.54	Higher at ED
	ED vs 6M	Low RRS	RHOC	0.0917	1.16	-4.96	1.13	0.259	0.682	3.96	NA	4.06	Higher at 6M
	ED vs 6M	Low RRS	MX1	-0.224	-1.16	-4.96	-1.13	0.259	0.682	7.4	NA	7.07	Higher at ED
	ED vs 6M	Low RRS	LINC03006	-0.114	-1.16	-4.96	-1.13	0.259	0.682	4.1	NA	3.99	Higher at ED
	ED vs 6M	Low RRS	RPF1	-0.139	-1.16	-4.96	-1.13	0.259	0.682	3.36	NA	3.22	Higher at ED
	ED vs 6M	Low RRS	SLC24A3	0.171	1.16	-4.96	1.13	0.259	0.682	1.77	NA	1.94	Higher at 6M
	ED vs 6M	Low RRS	SVIP	-0.2	-1.16	-4.96	-1.13	0.259	0.682	3.1	NA	2.91	Higher at ED
	ED vs 6M	Low RRS	ZNF146	-0.168	-1.14	-4.98	-1.13	0.259	0.682	4.43	NA	4.26	Higher at ED
	ED vs 6M	Low RRS	ZNF419	-0.107	-1.14	-4.98	-1.13	0.259	0.682	3.14	NA	3.03	Higher at ED
	ED vs 6M	Low RRS	AP3M2	0.105	1.16	-4.96	1.13	0.26	0.683	3.28	NA	3.39	Higher at 6M
	ED vs 6M	Low RRS	ASNSD1	-0.196	-1.16	-4.96	-1.13	0.26	0.683	3.08	NA	2.9	Higher at ED
	ED vs 6M	Low RRS	BRD2	0.0578	1.16	-4.96	1.13	0.26	0.683	7.69	NA	7.74	Higher at 6M
	ED vs 6M	Low RRS	ENSG00000285082	-0.283	-1.16	-4.96	-1.13	0.26	0.683	2.01	NA	1.72	Higher at ED
	ED vs 6M	Low RRS	RNASEK.C17orf49	-0.146	-1.16	-4.96	-1.13	0.26	0.683	4.3	NA	4.15	Higher at ED
	ED vs 6M	Low RRS	SRPK1	-0.192	-1.16	-4.96	-1.13	0.26	0.683	5.85	NA	5.64	Higher at ED
	ED vs 6M	Low RRS	ST7	0.111	1.14	-4.98	1.13	0.26	0.683	2.05	NA	2.16	Higher at 6M
	ED vs 6M	Low RRS	ENSG00000267749	0.131	1.16	-4.96	1.13	0.26	0.683	1.55	NA	1.68	Higher at 6M
	ED vs 6M	Low RRS	LARS1	0.086	1.16	-4.97	1.13	0.26	0.683	5.67	NA	5.76	Higher at 6M
	ED vs 6M	Low RRS	ABLIM1	0.1	1.15	-4.97	1.12	0.261	0.683	6.52	NA	6.62	Higher at 6M
	ED vs 6M	Low RRS	AGPAT4	0.106	1.16	-4.97	1.12	0.261	0.683	4.73	NA	4.84	Higher at 6M
	ED vs 6M	Low RRS	CHID1	0.0857	1.16	-4.97	1.13	0.26	0.683	3.93	NA	4.02	Higher at 6M
	ED vs 6M	Low RRS	DMXL1	0.0697	1.15	-4.97	1.12	0.261	0.683	5.56	NA	5.63	Higher at 6M
	ED vs 6M	Low RRS	ENSG00000262049	-0.114	-1.16	-4.97	-1.13	0.26	0.683	2.3	NA	2.19	Higher at ED
	ED vs 6M	Low RRS	ENSG00000300403	-0.135	-1.15	-4.97	-1.12	0.261	0.683	1.47	NA	1.34	Higher at ED
	ED vs 6M	Low RRS	FBXL8	0.103	1.15	-4.97	1.12	0.261	0.683	2.11	NA	2.22	Higher at 6M
	ED vs 6M	Low RRS	HLA.DRB5	0.101	1.16	-4.96	1.13	0.26	0.683	3.54	NA	3.63	Higher at 6M
	ED vs 6M	Low RRS	IMMP2L	-0.117	-1.15	-4.97	-1.12	0.261	0.683	1.62	NA	1.49	Higher at ED
	ED vs 6M	Low RRS	LAMTOR5	-0.0994	-1.15	-4.97	-1.12	0.261	0.683	3.59	NA	3.49	Higher at ED
	ED vs 6M	Low RRS	NCOA3	0.0737	1.15	-4.97	1.12	0.261	0.683	6.7	NA	6.77	Higher at 6M
	ED vs 6M	Low RRS	NDUFA3	0.0952	1.16	-4.97	1.13	0.26	0.683	4.51	NA	4.61	Higher at 6M
	ED vs 6M	Low RRS	NGLY1	-0.0689	-1.15	-4.97	-1.12	0.261	0.683	4.84	NA	4.77	Higher at ED
	ED vs 6M	Low RRS	SH3BGRL	0.0946	1.16	-4.97	1.13	0.26	0.683	6.16	NA	6.25	Higher at 6M
	ED vs 6M	Low RRS	SLC25A51	0.0872	1.16	-4.97	1.13	0.261	0.683	3.3	NA	3.39	Higher at 6M
	ED vs 6M	Low RRS	SMC5	-0.139	-1.14	-4.98	-1.12	0.261	0.683	5.01	NA	4.87	Higher at ED
	ED vs 6M	Low RRS	SNHG22	-0.125	-1.15	-4.97	-1.12	0.261	0.683	6.35	NA	6.2	Higher at ED
	ED vs 6M	Low RRS	SPATA33	-0.13	-1.14	-4.98	-1.12	0.261	0.683	1.78	NA	1.65	Higher at ED
	ED vs 6M	Low RRS	VAMP8	-0.12	-1.15	-4.97	-1.12	0.261	0.683	3.87	NA	3.75	Higher at ED
	ED vs 6M	Low RRS	WDR83	-0.105	-1.15	-4.97	-1.12	0.261	0.683	1.89	NA	1.79	Higher at ED
	ED vs 6M	Low RRS	ZNF468	-0.143	-1.16	-4.97	-1.13	0.26	0.683	3.16	NA	3.02	Higher at ED
	ED vs 6M	Low RRS	RBMS1	-0.0817	-1.15	-4.97	-1.12	0.261	0.683	6.52	NA	6.43	Higher at ED
	ED vs 6M	Low RRS	ELP3	0.0834	1.15	-4.97	1.12	0.262	0.683	3.94	NA	4.03	Higher at 6M
	ED vs 6M	Low RRS	ENSG00000290689	-0.127	-1.15	-4.97	-1.12	0.262	0.683	2.96	NA	2.84	Higher at ED
	ED vs 6M	Low RRS	FAM53B	0.0783	1.15	-4.97	1.12	0.262	0.683	6.86	NA	6.94	Higher at 6M
	ED vs 6M	Low RRS	IFNGR1	-0.141	-1.15	-4.97	-1.12	0.261	0.683	6.15	NA	5.98	Higher at ED
	ED vs 6M	Low RRS	ISG20L2	-0.0655	-1.15	-4.97	-1.12	0.262	0.683	5.31	NA	5.24	Higher at ED
	ED vs 6M	Low RRS	SLC9A8	-0.15	-1.14	-4.98	-1.12	0.261	0.683	5.58	NA	5.43	Higher at ED
	ED vs 6M	Low RRS	ZNF263	-0.0652	-1.15	-4.97	-1.12	0.262	0.683	4.44	NA	4.37	Higher at ED
	ED vs 6M	Low RRS	ZNF487	-0.141	-1.15	-4.97	-1.12	0.262	0.683	3.28	NA	3.15	Higher at ED
	ED vs 6M	Low RRS	GNGT2	0.155	1.15	-4.97	1.12	0.262	0.684	1.28	NA	1.46	Higher at 6M
	ED vs 6M	Low RRS	AP1S3	-0.109	-1.15	-4.97	-1.12	0.262	0.684	1.57	NA	1.47	Higher at ED
	ED vs 6M	Low RRS	ENSG00000258461	0.0924	1.15	-4.97	1.12	0.262	0.684	2.63	NA	2.72	Higher at 6M
	ED vs 6M	Low RRS	GFPT1	0.0802	1.15	-4.97	1.12	0.262	0.684	4.03	NA	4.11	Higher at 6M
	ED vs 6M	Low RRS	CALCOCO1	0.108	1.15	-4.97	1.12	0.262	0.684	6.35	NA	6.46	Higher at 6M
	ED vs 6M	Low RRS	COPS6	0.0628	1.15	-4.97	1.12	0.262	0.684	4.05	NA	4.11	Higher at 6M
	ED vs 6M	Low RRS	ATG5	-0.155	-1.15	-4.97	-1.12	0.262	0.684	3.18	NA	3.03	Higher at ED
	ED vs 6M	Low RRS	LINC00891	-0.203	-1.15	-4.97	-1.12	0.263	0.684	2.62	NA	2.41	Higher at ED
	ED vs 6M	Low RRS	FBRSL1	0.0851	1.15	-4.97	1.12	0.263	0.684	5.88	NA	5.96	Higher at 6M
	ED vs 6M	Low RRS	PLCH2	0.165	1.15	-4.97	1.12	0.263	0.684	3.5	NA	3.69	Higher at 6M
	ED vs 6M	Low RRS	NKRF	-0.112	-1.15	-4.97	-1.12	0.263	0.684	3.32	NA	3.21	Higher at ED
	ED vs 6M	Low RRS	PARP6	0.0664	1.14	-4.99	1.12	0.263	0.684	4.44	NA	4.5	Higher at 6M
	ED vs 6M	Low RRS	SLC39A4	0.119	1.15	-4.97	1.12	0.263	0.684	1.55	NA	1.64	Higher at 6M
	ED vs 6M	Low RRS	XAF1	-0.167	-1.15	-4.97	-1.12	0.263	0.684	6.52	NA	6.3	Higher at ED
	ED vs 6M	Low RRS	TAB3	0.0845	1.15	-4.97	1.12	0.263	0.684	5.59	NA	5.68	Higher at 6M
	ED vs 6M	Low RRS	TNPO1P1	0.137	1.15	-4.97	1.12	0.263	0.684	1.58	NA	1.72	Higher at 6M
	ED vs 6M	Low RRS	ACSS3	-0.214	-1.15	-4.97	-1.12	0.263	0.684	3.82	NA	3.62	Higher at ED
	ED vs 6M	Low RRS	FH	-0.0779	-1.15	-4.97	-1.12	0.263	0.684	3.45	NA	3.37	Higher at ED
	ED vs 6M	Low RRS	RNF220	0.0633	1.15	-4.97	1.12	0.263	0.684	5.68	NA	5.74	Higher at 6M
	ED vs 6M	Low RRS	APMAP	-0.227	-1.15	-4.98	-1.12	0.264	0.685	6.37	NA	6.15	Higher at ED
	ED vs 6M	Low RRS	APOBEC3A	-0.239	-1.15	-4.97	-1.12	0.264	0.685	7.11	NA	6.83	Higher at ED
	ED vs 6M	Low RRS	C1D	-0.189	-1.15	-4.97	-1.12	0.264	0.685	2.27	NA	2.08	Higher at ED
	ED vs 6M	Low RRS	DDX21	0.0873	1.13	-4.99	1.12	0.264	0.685	5.6	NA	5.68	Higher at 6M
	ED vs 6M	Low RRS	EIF2S2	-0.104	-1.15	-4.97	-1.12	0.264	0.685	4.53	NA	4.42	Higher at ED
	ED vs 6M	Low RRS	ENOPH1	-0.121	-1.15	-4.97	-1.12	0.264	0.685	2.96	NA	2.84	Higher at ED
	ED vs 6M	Low RRS	ENSG00000230551	-0.101	-1.15	-4.97	-1.12	0.264	0.685	5.86	NA	5.76	Higher at ED
	ED vs 6M	Low RRS	ENSG00000285851	-0.165	-1.15	-4.97	-1.12	0.264	0.685	4.04	NA	3.88	Higher at ED
	ED vs 6M	Low RRS	EXOSC9	-0.127	-1.13	-4.99	-1.12	0.264	0.685	3.4	NA	3.27	Higher at ED
	ED vs 6M	Low RRS	NCAM1	0.173	1.15	-4.97	1.12	0.264	0.685	2.99	NA	3.17	Higher at 6M
	ED vs 6M	Low RRS	NDOR1	0.0957	1.13	-4.99	1.12	0.264	0.685	4.32	NA	4.42	Higher at 6M
	ED vs 6M	Low RRS	POLB	-0.113	-1.15	-4.97	-1.12	0.264	0.685	3.13	NA	3.03	Higher at ED
	ED vs 6M	Low RRS	PYROXD1	-0.16	-1.15	-4.98	-1.12	0.264	0.685	3.39	NA	3.23	Higher at ED
	ED vs 6M	Low RRS	QPCT	-0.266	-1.15	-4.98	-1.12	0.264	0.685	5.14	NA	4.86	Higher at ED
	ED vs 6M	Low RRS	RNASE6	-0.158	-1.15	-4.97	-1.12	0.263	0.685	3.52	NA	3.39	Higher at ED
	ED vs 6M	Low RRS	SLC7A8	0.198	1.15	-4.97	1.12	0.264	0.685	1.08	NA	1.24	Higher at 6M
	ED vs 6M	Low RRS	TEX264	-0.0619	-1.15	-4.97	-1.12	0.264	0.685	4.36	NA	4.3	Higher at ED
	ED vs 6M	Low RRS	TMX2	0.0724	1.15	-4.97	1.12	0.264	0.685	4.33	NA	4.41	Higher at 6M
	ED vs 6M	Low RRS	TNIK	0.0806	1.15	-4.98	1.12	0.264	0.685	5.92	NA	6	Higher at 6M
	ED vs 6M	Low RRS	USP16	-0.147	-1.13	-4.99	-1.12	0.264	0.685	4.18	NA	4.03	Higher at ED
	ED vs 6M	Low RRS	AKAP1	0.106	1.13	-4.99	1.11	0.265	0.685	3.76	NA	3.87	Higher at 6M
	ED vs 6M	Low RRS	ARHGAP1	0.101	1.14	-4.98	1.11	0.265	0.685	6.1	NA	6.21	Higher at 6M
	ED vs 6M	Low RRS	BCR	0.0643	1.14	-4.98	1.11	0.265	0.685	6.06	NA	6.12	Higher at 6M
	ED vs 6M	Low RRS	DDX19B	0.0765	1.14	-4.98	1.12	0.265	0.685	3.77	NA	3.85	Higher at 6M
	ED vs 6M	Low RRS	GPATCH1	0.0888	1.15	-4.98	1.12	0.265	0.685	3.18	NA	3.27	Higher at 6M
	ED vs 6M	Low RRS	KYNU	0.107	1.14	-4.98	1.11	0.265	0.685	3.82	NA	3.92	Higher at 6M
	ED vs 6M	Low RRS	LILRA1	0.138	1.14	-4.98	1.11	0.265	0.685	5.83	NA	5.97	Higher at 6M
	ED vs 6M	Low RRS	MICAL3	0.11	1.14	-4.98	1.11	0.265	0.685	5.43	NA	5.53	Higher at 6M
	ED vs 6M	Low RRS	PSMB8	-0.0913	-1.14	-4.98	-1.11	0.265	0.685	6.04	NA	5.95	Higher at ED
	ED vs 6M	Low RRS	REXO1	0.0816	1.14	-4.98	1.12	0.265	0.685	5.46	NA	5.54	Higher at 6M
	ED vs 6M	Low RRS	RN7SL3	0.201	1.14	-4.98	1.11	0.265	0.685	6.14	NA	6.35	Higher at 6M
	ED vs 6M	Low RRS	SERPINB8	0.0715	1.14	-4.97	1.11	0.265	0.685	3.73	NA	3.81	Higher at 6M
	ED vs 6M	Low RRS	ZNF319	-0.115	-1.14	-4.98	-1.11	0.265	0.685	5.29	NA	5.17	Higher at ED
	ED vs 6M	Low RRS	ZNF581	-0.078	-1.15	-4.97	-1.11	0.265	0.685	3.16	NA	3.08	Higher at ED
	ED vs 6M	Low RRS	ARL6IP4	0.0968	1.14	-4.98	1.11	0.266	0.685	4.71	NA	4.81	Higher at 6M
	ED vs 6M	Low RRS	PRPF38A	-0.0846	-1.14	-4.98	-1.11	0.266	0.685	5.02	NA	4.94	Higher at ED
	ED vs 6M	Low RRS	RABEP1	-0.0825	-1.14	-4.98	-1.11	0.266	0.685	5.32	NA	5.24	Higher at ED
	ED vs 6M	Low RRS	OGFRL1	-0.13	-1.14	-4.98	-1.11	0.266	0.686	7.39	NA	7.25	Higher at ED
	ED vs 6M	Low RRS	ENSG00000290576	0.126	1.14	-4.98	1.11	0.266	0.686	3.48	NA	3.62	Higher at 6M
	ED vs 6M	Low RRS	KMT2B	0.132	1.14	-4.98	1.11	0.266	0.686	6.5	NA	6.64	Higher at 6M
	ED vs 6M	Low RRS	CBFA2T2	0.0643	1.14	-4.98	1.11	0.266	0.686	4.88	NA	4.94	Higher at 6M
	ED vs 6M	Low RRS	LRRK1	0.112	1.14	-4.98	1.11	0.266	0.686	5.24	NA	5.35	Higher at 6M
	ED vs 6M	Low RRS	TTC34	-0.128	-1.14	-4.98	-1.11	0.266	0.686	3.59	NA	3.47	Higher at ED
	ED vs 6M	Low RRS	ENSG00000289145	-0.148	-1.14	-4.98	-1.11	0.266	0.686	1.61	NA	1.46	Higher at ED
	ED vs 6M	Low RRS	IGHV3.23	0.16	1.14	-4.98	1.11	0.266	0.686	2.84	NA	2.95	Higher at 6M
	ED vs 6M	Low RRS	VPS13D	0.0565	1.14	-4.98	1.11	0.266	0.686	7.13	NA	7.19	Higher at 6M
	ED vs 6M	Low RRS	EOLA1.DT	0.133	1.14	-4.98	1.11	0.267	0.687	1.3	NA	1.44	Higher at 6M
	ED vs 6M	Low RRS	PSMD4	0.0936	1.14	-4.98	1.11	0.267	0.687	5.09	NA	5.19	Higher at 6M
	ED vs 6M	Low RRS	RABIF	-0.0713	-1.13	-5	-1.11	0.267	0.687	3.86	NA	3.79	Higher at ED
	ED vs 6M	Low RRS	FCHO1	0.0876	1.14	-4.98	1.11	0.267	0.687	5.5	NA	5.59	Higher at 6M
	ED vs 6M	Low RRS	NUFIP2	-0.0813	-1.14	-4.98	-1.11	0.267	0.687	7.67	NA	7.59	Higher at ED
	ED vs 6M	Low RRS	RETSAT	0.0759	1.14	-4.98	1.11	0.267	0.687	3.23	NA	3.3	Higher at 6M
	ED vs 6M	Low RRS	SNORA73B	-0.201	-1.14	-4.98	-1.11	0.267	0.687	7.75	NA	7.51	Higher at ED
	ED vs 6M	Low RRS	KHNYN	0.06	1.14	-4.98	1.11	0.267	0.687	6.49	NA	6.54	Higher at 6M
	ED vs 6M	Low RRS	ABHD17A	0.0878	1.14	-4.98	1.11	0.267	0.687	6.63	NA	6.72	Higher at 6M
	ED vs 6M	Low RRS	MYO1E	0.121	1.14	-4.98	1.11	0.267	0.687	3.4	NA	3.52	Higher at 6M
	ED vs 6M	Low RRS	SNHG5	-0.129	-1.14	-4.98	-1.11	0.267	0.688	4.74	NA	4.62	Higher at ED
	ED vs 6M	Low RRS	ACTMAP	0.105	1.14	-4.98	1.11	0.268	0.688	2.67	NA	2.77	Higher at 6M
	ED vs 6M	Low RRS	NBPF15	0.105	1.14	-4.98	1.11	0.268	0.688	4.67	NA	4.78	Higher at 6M
	ED vs 6M	Low RRS	ATP8A1	-0.0993	-1.14	-4.98	-1.11	0.268	0.688	5.74	NA	5.64	Higher at ED
	ED vs 6M	Low RRS	DLG4	0.12	1.14	-4.98	1.11	0.268	0.688	3.05	NA	3.18	Higher at 6M
	ED vs 6M	Low RRS	GGA1	0.0738	1.14	-4.98	1.11	0.268	0.688	4.94	NA	5.01	Higher at 6M
	ED vs 6M	Low RRS	PMS2P3	0.0839	1.14	-4.99	1.11	0.268	0.688	3.51	NA	3.59	Higher at 6M
	ED vs 6M	Low RRS	ENSG00000279570	-0.104	-1.14	-4.99	-1.11	0.268	0.689	2.44	NA	2.33	Higher at ED
	ED vs 6M	Low RRS	NAT9	0.115	1.12	-5	1.11	0.268	0.689	2.94	NA	3.06	Higher at 6M
	ED vs 6M	Low RRS	ZNF84	-0.18	-1.14	-4.98	-1.11	0.268	0.689	3.97	NA	3.79	Higher at ED
	ED vs 6M	Low RRS	NIPA2	-0.0544	-1.14	-4.99	-1.11	0.269	0.689	4.79	NA	4.74	Higher at ED
	ED vs 6M	Low RRS	CCT4	-0.0768	-1.14	-4.98	-1.11	0.269	0.689	4.89	NA	4.82	Higher at ED
	ED vs 6M	Low RRS	SEPTIN9	0.0706	1.13	-4.99	1.11	0.269	0.689	8.43	NA	8.5	Higher at 6M
	ED vs 6M	Low RRS	ZNF618	0.123	1.14	-4.98	1.1	0.269	0.69	2.27	NA	2.42	Higher at 6M
	ED vs 6M	Low RRS	ASCC3	-0.13	-1.12	-5	-1.1	0.27	0.69	5.34	NA	5.21	Higher at ED
	ED vs 6M	Low RRS	BATF2	-0.257	-1.13	-4.99	-1.1	0.271	0.69	2.19	NA	2.06	Higher at ED
	ED vs 6M	Low RRS	BORCS6	-0.0712	-1.13	-4.99	-1.1	0.27	0.69	4.18	NA	4.11	Higher at ED
	ED vs 6M	Low RRS	BTG2.DT	-0.206	-1.13	-4.99	-1.1	0.271	0.69	2.1	NA	1.9	Higher at ED
	ED vs 6M	Low RRS	C8orf33	-0.0925	-1.13	-4.99	-1.1	0.271	0.69	3.6	NA	3.51	Higher at ED
	ED vs 6M	Low RRS	CALHM2	0.0821	1.13	-4.99	1.1	0.271	0.69	4.95	NA	5.04	Higher at 6M
	ED vs 6M	Low RRS	ELAVL1	0.0696	1.13	-4.99	1.1	0.271	0.69	4.8	NA	4.87	Higher at 6M
	ED vs 6M	Low RRS	ELF2	-0.115	-1.13	-4.99	-1.1	0.27	0.69	6.04	NA	5.92	Higher at ED
	ED vs 6M	Low RRS	ENSG00000254802	-0.224	-1.13	-4.99	-1.1	0.269	0.69	1.32	NA	1.08	Higher at ED
	ED vs 6M	Low RRS	ENSG00000289039	-0.211	-1.13	-4.99	-1.1	0.271	0.69	3.93	NA	3.73	Higher at ED
	ED vs 6M	Low RRS	FOXP3	0.136	1.13	-4.99	1.1	0.27	0.69	2.43	NA	2.56	Higher at 6M
	ED vs 6M	Low RRS	GPBP1L1	0.0672	1.13	-4.99	1.1	0.271	0.69	6.39	NA	6.45	Higher at 6M
	ED vs 6M	Low RRS	KAT2A	0.106	1.13	-4.99	1.1	0.27	0.69	3.8	NA	3.9	Higher at 6M
	ED vs 6M	Low RRS	LINC01882	0.142	1.13	-4.99	1.1	0.271	0.69	1.59	NA	1.77	Higher at 6M
	ED vs 6M	Low RRS	LINC02908	-0.148	-1.13	-4.99	-1.1	0.271	0.69	3.8	NA	3.65	Higher at ED
	ED vs 6M	Low RRS	MRPL32	-0.164	-1.13	-4.99	-1.1	0.269	0.69	2.28	NA	2.13	Higher at ED
	ED vs 6M	Low RRS	PPM1K	-0.0995	-1.13	-4.99	-1.1	0.271	0.69	5.46	NA	5.36	Higher at ED
	ED vs 6M	Low RRS	PXK	-0.128	-1.13	-4.99	-1.1	0.271	0.69	5.25	NA	5.12	Higher at ED
	ED vs 6M	Low RRS	RASGRP2	0.0699	1.13	-4.99	1.1	0.271	0.69	7.25	NA	7.32	Higher at 6M
	ED vs 6M	Low RRS	RFTN1	0.073	1.13	-4.99	1.1	0.271	0.69	5.14	NA	5.21	Higher at 6M
	ED vs 6M	Low RRS	RPL17.C18orf32	-0.27	-1.13	-4.99	-1.1	0.271	0.69	1.7	NA	1.46	Higher at ED
	ED vs 6M	Low RRS	RPL19	-0.109	-1.13	-4.99	-1.1	0.27	0.69	8.51	NA	8.39	Higher at ED
	ED vs 6M	Low RRS	RPS8	-0.159	-1.13	-4.99	-1.1	0.27	0.69	7.44	NA	7.26	Higher at ED
	ED vs 6M	Low RRS	SCO2	-0.128	-1.13	-4.99	-1.1	0.27	0.69	3.01	NA	2.89	Higher at ED
	ED vs 6M	Low RRS	SEPTIN2	0.0699	1.13	-4.99	1.1	0.271	0.69	6.12	NA	6.19	Higher at 6M
	ED vs 6M	Low RRS	SFMBT1	0.0874	1.13	-4.99	1.1	0.271	0.69	3.39	NA	3.48	Higher at 6M
	ED vs 6M	Low RRS	SMPD1	0.0697	1.13	-4.99	1.1	0.27	0.69	3.96	NA	4.03	Higher at 6M
	ED vs 6M	Low RRS	SNHG15	0.118	1.12	-5	1.1	0.27	0.69	2.47	NA	2.59	Higher at 6M
	ED vs 6M	Low RRS	STING1	0.0725	1.13	-4.99	1.1	0.271	0.69	5.03	NA	5.1	Higher at 6M
	ED vs 6M	Low RRS	TAF9B	-0.183	-1.12	-5	-1.1	0.271	0.69	1.7	NA	1.52	Higher at ED
	ED vs 6M	Low RRS	TMEM70	-0.118	-1.13	-4.99	-1.1	0.27	0.69	2.57	NA	2.45	Higher at ED
	ED vs 6M	Low RRS	TNFSF14	-0.174	-1.13	-4.99	-1.1	0.27	0.69	6.02	NA	5.83	Higher at ED
	ED vs 6M	Low RRS	XACT	0.161	1.13	-4.99	1.1	0.27	0.69	2.12	NA	2.27	Higher at 6M
	ED vs 6M	Low RRS	YWHAZ	-0.0831	-1.12	-5	-1.1	0.27	0.69	8.62	NA	8.53	Higher at ED
	ED vs 6M	Low RRS	ZDHHC21	-0.143	-1.13	-4.99	-1.1	0.27	0.69	3.84	NA	3.7	Higher at ED
	ED vs 6M	Low RRS	ZNF674.AS1	-0.117	-1.13	-4.99	-1.1	0.27	0.69	1.46	NA	1.34	Higher at ED
	ED vs 6M	Low RRS	PARP2	-0.129	-1.13	-4.99	-1.1	0.271	0.69	1.49	NA	1.36	Higher at ED
	ED vs 6M	Low RRS	CEBPG	-0.127	-1.13	-4.99	-1.1	0.272	0.69	3.76	NA	3.63	Higher at ED
	ED vs 6M	Low RRS	DLEC1	0.102	1.13	-4.99	1.1	0.271	0.69	2.53	NA	2.62	Higher at 6M
	ED vs 6M	Low RRS	ENSG00000261069	-0.198	-1.13	-4.98	-1.1	0.272	0.69	1.9	NA	1.74	Higher at ED
	ED vs 6M	Low RRS	GALNT14	-0.293	-1.13	-4.99	-1.1	0.271	0.69	1.91	NA	1.63	Higher at ED
	ED vs 6M	Low RRS	PDCD4.AS1	-0.126	-1.13	-4.99	-1.1	0.272	0.69	3.16	NA	3.03	Higher at ED
	ED vs 6M	Low RRS	SH3GLB1	-0.131	-1.13	-4.99	-1.1	0.272	0.69	6.57	NA	6.43	Higher at ED
	ED vs 6M	Low RRS	SLX4IP	-0.085	-1.13	-4.99	-1.1	0.272	0.69	3.74	NA	3.65	Higher at ED
	ED vs 6M	Low RRS	EXOC3	0.0689	1.13	-4.99	1.1	0.272	0.691	5.65	NA	5.72	Higher at 6M
	ED vs 6M	Low RRS	PABPC4	0.061	1.13	-4.99	1.1	0.272	0.691	6.09	NA	6.15	Higher at 6M
	ED vs 6M	Low RRS	ZSCAN2	0.0678	1.13	-4.99	1.1	0.272	0.691	2.71	NA	2.78	Higher at 6M
	ED vs 6M	Low RRS	SF3B6	-0.138	-1.13	-4.99	-1.1	0.272	0.691	2.23	NA	2.14	Higher at ED
	ED vs 6M	Low RRS	CTBS	-0.168	-1.13	-4.99	-1.1	0.272	0.691	5.86	NA	5.69	Higher at ED
	ED vs 6M	Low RRS	ZNF7	-0.0927	-1.13	-4.99	-1.1	0.272	0.691	3.81	NA	3.71	Higher at ED
	ED vs 6M	Low RRS	NACA	-0.0964	-1.13	-5	-1.1	0.272	0.691	7.47	NA	7.38	Higher at ED
	ED vs 6M	Low RRS	ACTBP4	0.208	1.11	-5.01	1.09	0.275	0.691	1.28	NA	1.49	Higher at 6M
	ED vs 6M	Low RRS	ANO8	0.129	1.11	-5.01	1.09	0.274	0.691	2.76	NA	2.89	Higher at 6M
	ED vs 6M	Low RRS	BRWD1	-0.0985	-1.12	-5	-1.09	0.275	0.691	6.49	NA	6.39	Higher at ED
	ED vs 6M	Low RRS	CALHM6	0.143	1.12	-5	1.1	0.273	0.691	1.69	NA	1.84	Higher at 6M
	ED vs 6M	Low RRS	CD84	0.0972	1.13	-4.99	1.1	0.273	0.691	6.14	NA	6.23	Higher at 6M
	ED vs 6M	Low RRS	CSTPP1	0.0998	1.12	-5	1.09	0.274	0.691	2.19	NA	2.3	Higher at 6M
	ED vs 6M	Low RRS	EIF2B1	0.0601	1.12	-5	1.09	0.275	0.691	4.2	NA	4.26	Higher at 6M
	ED vs 6M	Low RRS	ENSG00000261167	-0.158	-1.11	-5.01	-1.09	0.274	0.691	1.7	NA	1.54	Higher at ED
	ED vs 6M	Low RRS	ENSG00000293550	-0.123	-1.12	-4.99	-1.1	0.273	0.691	4.05	NA	3.92	Higher at ED
	ED vs 6M	Low RRS	ENSG00000294598	-0.17	-1.12	-5	-1.1	0.273	0.691	6.25	NA	6.07	Higher at ED
	ED vs 6M	Low RRS	FAR1	-0.135	-1.12	-5	-1.09	0.274	0.691	5.68	NA	5.54	Higher at ED
	ED vs 6M	Low RRS	FN3KRP	0.0962	1.12	-4.99	1.09	0.274	0.691	2.79	NA	2.91	Higher at 6M
	ED vs 6M	Low RRS	GUSBP5	0.135	1.12	-5	1.09	0.274	0.691	1.17	NA	1.32	Higher at 6M
	ED vs 6M	Low RRS	H4C9	-0.126	-1.12	-5	-1.1	0.273	0.691	2.48	NA	2.37	Higher at ED
	ED vs 6M	Low RRS	HIVEP1	-0.0729	-1.12	-5	-1.09	0.275	0.691	6.1	NA	6.02	Higher at ED
	ED vs 6M	Low RRS	KIF20B	-0.241	-1.11	-5.01	-1.09	0.274	0.691	2.64	NA	2.4	Higher at ED
	ED vs 6M	Low RRS	KLF11	0.079	1.12	-5	1.09	0.274	0.691	3.66	NA	3.74	Higher at 6M
	ED vs 6M	Low RRS	KLF13	0.0813	1.12	-5	1.09	0.274	0.691	7.95	NA	8.03	Higher at 6M
	ED vs 6M	Low RRS	KLHL21	-0.159	-1.12	-5	-1.09	0.275	0.691	6.62	NA	6.45	Higher at ED
	ED vs 6M	Low RRS	KLHL6	0.0525	1.12	-4.99	1.1	0.273	0.691	5.97	NA	6.02	Higher at 6M
	ED vs 6M	Low RRS	LINC02397	-0.154	-1.12	-5	-1.09	0.274	0.691	3.52	NA	3.39	Higher at ED
	ED vs 6M	Low RRS	LINC02762	0.0779	1.12	-5	1.09	0.275	0.691	2.51	NA	2.6	Higher at 6M
	ED vs 6M	Low RRS	LIX1L	0.0806	1.11	-5.01	1.09	0.275	0.691	5.25	NA	5.33	Higher at 6M
	ED vs 6M	Low RRS	MIR181A1HG	-0.118	-1.12	-5	-1.09	0.274	0.691	3.43	NA	3.32	Higher at ED
	ED vs 6M	Low RRS	NDEL1	-0.165	-1.12	-5	-1.09	0.274	0.691	7.2	NA	7.03	Higher at ED
	ED vs 6M	Low RRS	NRDE2	-0.0488	-1.12	-4.99	-1.1	0.273	0.691	5.32	NA	5.27	Higher at ED
	ED vs 6M	Low RRS	PGM5	0.199	1.12	-4.99	1.09	0.274	0.691	1.73	NA	2.02	Higher at 6M
	ED vs 6M	Low RRS	PLA2G7	0.223	1.12	-5	1.09	0.274	0.691	0.966	NA	1.24	Higher at 6M
	ED vs 6M	Low RRS	POLR3D	0.0872	1.12	-5	1.09	0.274	0.691	3.8	NA	3.89	Higher at 6M
	ED vs 6M	Low RRS	POP7	0.149	1.11	-5.01	1.09	0.275	0.691	2.15	NA	2.3	Higher at 6M
	ED vs 6M	Low RRS	PTCH1	0.104	1.12	-5	1.09	0.274	0.691	4.29	NA	4.4	Higher at 6M
	ED vs 6M	Low RRS	RAB18	-0.0897	-1.12	-5	-1.09	0.275	0.691	5.91	NA	5.81	Higher at ED
	ED vs 6M	Low RRS	SESTD1	-0.0758	-1.12	-4.99	-1.1	0.273	0.691	4.42	NA	4.35	Higher at ED
	ED vs 6M	Low RRS	SIGIRR	0.0973	1.12	-5	1.1	0.273	0.691	5.15	NA	5.25	Higher at 6M
	ED vs 6M	Low RRS	SLC37A1	0.0628	1.13	-4.99	1.1	0.273	0.691	3.95	NA	4.02	Higher at 6M
	ED vs 6M	Low RRS	SNTB1	0.0555	1.13	-4.99	1.1	0.273	0.691	4.93	NA	4.99	Higher at 6M
	ED vs 6M	Low RRS	TPRA1	0.0741	1.12	-5	1.09	0.275	0.691	3.58	NA	3.65	Higher at 6M
	ED vs 6M	Low RRS	TRAPPC2	-0.064	-1.12	-5	-1.09	0.274	0.691	4.18	NA	4.11	Higher at ED
	ED vs 6M	Low RRS	UBA2	-0.123	-1.12	-5	-1.09	0.274	0.691	4.36	NA	4.24	Higher at ED
	ED vs 6M	Low RRS	ZFP1	-0.126	-1.12	-5	-1.09	0.275	0.691	2.11	NA	1.99	Higher at ED
	ED vs 6M	Low RRS	ZFP82	-0.179	-1.13	-4.99	-1.1	0.273	0.691	2.42	NA	2.24	Higher at ED
	ED vs 6M	Low RRS	ZNF236.DT	0.102	1.12	-5	1.09	0.274	0.691	1.42	NA	1.54	Higher at 6M
	ED vs 6M	Low RRS	ZNF32	-0.168	-1.12	-5	-1.09	0.274	0.691	1.64	NA	1.48	Higher at ED
	ED vs 6M	Low RRS	ZNF416	-0.117	-1.11	-5.01	-1.09	0.275	0.691	1.99	NA	1.87	Higher at ED
	ED vs 6M	Low RRS	ZNF75A	-0.113	-1.12	-5	-1.1	0.273	0.691	4.18	NA	4.07	Higher at ED
	ED vs 6M	Low RRS	ZNF8.ERVK3.1	-0.0623	-1.12	-5	-1.1	0.273	0.691	3.17	NA	3.11	Higher at ED
	ED vs 6M	Low RRS	MKLN1	-0.0828	-1.12	-5	-1.09	0.275	0.692	6.65	NA	6.57	Higher at ED
	ED vs 6M	Low RRS	TCHP	0.0635	1.12	-5	1.09	0.275	0.692	4.36	NA	4.43	Higher at 6M
	ED vs 6M	Low RRS	EPOR	0.158	1.12	-5	1.09	0.275	0.692	3.35	NA	3.51	Higher at 6M
	ED vs 6M	Low RRS	FAM32A	-0.0603	-1.12	-5	-1.09	0.275	0.692	4.74	NA	4.68	Higher at ED
	ED vs 6M	Low RRS	C2orf68	-0.0547	-1.12	-5	-1.09	0.275	0.692	5.72	NA	5.66	Higher at ED
	ED vs 6M	Low RRS	TMEM259	0.0729	1.11	-5.01	1.09	0.276	0.692	6.75	NA	6.82	Higher at 6M
	ED vs 6M	Low RRS	HTRA2	0.0986	1.11	-5.01	1.09	0.276	0.692	3.65	NA	3.75	Higher at 6M
	ED vs 6M	Low RRS	ST20	-0.222	-1.12	-5	-1.09	0.276	0.692	3.25	NA	3.06	Higher at ED
	ED vs 6M	Low RRS	AGBL5	0.114	1.12	-5	1.09	0.276	0.692	2.47	NA	2.59	Higher at 6M
	ED vs 6M	Low RRS	MYO6	-0.137	-1.12	-5	-1.09	0.276	0.693	2.08	NA	1.9	Higher at ED
	ED vs 6M	Low RRS	ZBTB18	-0.095	-1.12	-5	-1.09	0.276	0.693	6.33	NA	6.23	Higher at ED
	ED vs 6M	Low RRS	CD74	0.0894	1.12	-5	1.09	0.276	0.693	10.2	NA	10.3	Higher at 6M
	ED vs 6M	Low RRS	CMTM6	-0.153	-1.12	-5	-1.09	0.276	0.693	7.01	NA	6.84	Higher at ED
	ED vs 6M	Low RRS	DCAF17	-0.092	-1.12	-5	-1.09	0.276	0.693	3.75	NA	3.67	Higher at ED
	ED vs 6M	Low RRS	ABI2	0.0871	1.1	-5.02	1.09	0.277	0.693	4.25	NA	4.34	Higher at 6M
	ED vs 6M	Low RRS	AP3S2	0.0645	1.11	-5	1.09	0.277	0.693	4.6	NA	4.66	Higher at 6M
	ED vs 6M	Low RRS	ARFGAP1	0.0646	1.11	-5.01	1.09	0.278	0.693	5	NA	5.07	Higher at 6M
	ED vs 6M	Low RRS	BAG3	0.0886	1.11	-5.01	1.09	0.277	0.693	3.2	NA	3.29	Higher at 6M
	ED vs 6M	Low RRS	BOLA2B	0.154	1.1	-5.02	1.09	0.277	0.693	1.83	NA	1.99	Higher at 6M
	ED vs 6M	Low RRS	CCNL2	0.0728	1.12	-5	1.09	0.276	0.693	6.15	NA	6.22	Higher at 6M
	ED vs 6M	Low RRS	CD300E	0.151	1.12	-5	1.09	0.276	0.693	5.78	NA	5.93	Higher at 6M
	ED vs 6M	Low RRS	DDX11	0.114	1.12	-5	1.09	0.277	0.693	3.36	NA	3.47	Higher at 6M
	ED vs 6M	Low RRS	DNAJC7	-0.0583	-1.1	-5.02	-1.09	0.278	0.693	5.51	NA	5.45	Higher at ED
	ED vs 6M	Low RRS	ELOVL1	0.0882	1.1	-5.02	1.09	0.277	0.693	4.46	NA	4.54	Higher at 6M
	ED vs 6M	Low RRS	ENSG00000224610	0.132	1.12	-5	1.09	0.276	0.693	1.47	NA	1.59	Higher at 6M
	ED vs 6M	Low RRS	ENSG00000234292	0.289	1.12	-5	1.09	0.277	0.693	2.73	NA	3.04	Higher at 6M
	ED vs 6M	Low RRS	ENSG00000270108	0.115	1.12	-5.01	1.09	0.278	0.693	1.47	NA	1.59	Higher at 6M
	ED vs 6M	Low RRS	FAM221A	0.12	1.11	-5.01	1.09	0.278	0.693	1.4	NA	1.54	Higher at 6M
	ED vs 6M	Low RRS	HIBADH	-0.125	-1.1	-5.02	-1.09	0.277	0.693	2.21	NA	2.08	Higher at ED
	ED vs 6M	Low RRS	LACTB2	-0.146	-1.1	-5.02	-1.09	0.277	0.693	1.57	NA	1.43	Higher at ED
	ED vs 6M	Low RRS	LENG8.AS1	-0.0817	-1.11	-5	-1.09	0.278	0.693	3.04	NA	2.96	Higher at ED
	ED vs 6M	Low RRS	RARA.AS1	-0.222	-1.11	-5.01	-1.09	0.278	0.693	2.23	NA	2.02	Higher at ED
	ED vs 6M	Low RRS	RELB	0.122	1.11	-5.01	1.09	0.277	0.693	4.49	NA	4.61	Higher at 6M
	ED vs 6M	Low RRS	RPL21	-0.175	-1.11	-5	-1.09	0.278	0.693	6.67	NA	6.46	Higher at ED
	ED vs 6M	Low RRS	RPS3	-0.125	-1.12	-5	-1.09	0.276	0.693	8.17	NA	8.04	Higher at ED
	ED vs 6M	Low RRS	RPS6	-0.19	-1.12	-5	-1.09	0.277	0.693	7.68	NA	7.46	Higher at ED
	ED vs 6M	Low RRS	SCUBE3.AS1	-0.0863	-1.12	-5	-1.09	0.277	0.693	1.8	NA	1.69	Higher at ED
	ED vs 6M	Low RRS	SETMAR	-0.0899	-1.11	-5	-1.09	0.277	0.693	1.64	NA	1.55	Higher at ED
	ED vs 6M	Low RRS	SON	0.0658	1.1	-5.02	1.09	0.278	0.693	8.31	NA	8.37	Higher at 6M
	ED vs 6M	Low RRS	SRXN1	0.202	1.12	-5	1.09	0.277	0.693	5.35	NA	5.55	Higher at 6M
	ED vs 6M	Low RRS	TMEM208	-0.0868	-1.12	-5	-1.09	0.276	0.693	2.32	NA	2.23	Higher at ED
	ED vs 6M	Low RRS	UBE2M	0.12	1.12	-5.01	1.09	0.277	0.693	4.37	NA	4.49	Higher at 6M
	ED vs 6M	Low RRS	USP15	-0.127	-1.12	-5	-1.09	0.277	0.693	7.91	NA	7.77	Higher at ED
	ED vs 6M	Low RRS	NSL1	-0.0594	-1.11	-5.01	-1.08	0.278	0.693	4.89	NA	4.83	Higher at ED
	ED vs 6M	Low RRS	TMEM120A	-0.159	-1.11	-5.01	-1.08	0.278	0.693	4	NA	3.84	Higher at ED
	ED vs 6M	Low RRS	TUFT1	-0.148	-1.11	-5.01	-1.09	0.278	0.693	1.59	NA	1.49	Higher at ED
	ED vs 6M	Low RRS	YIPF1	-0.123	-1.11	-5.01	-1.08	0.278	0.693	3.79	NA	3.67	Higher at ED
	ED vs 6M	Low RRS	ENSG00000286314	0.153	1.11	-5.01	1.08	0.278	0.693	2.79	NA	2.95	Higher at 6M
	ED vs 6M	Low RRS	OAS1	-0.17	-1.11	-5	-1.08	0.278	0.693	6.28	NA	6.02	Higher at ED
	ED vs 6M	Low RRS	RPL22	-0.155	-1.11	-5.01	-1.08	0.278	0.693	6.35	NA	6.18	Higher at ED
	ED vs 6M	Low RRS	LINC01012	-0.13	-1.11	-5.01	-1.08	0.278	0.693	1.47	NA	1.36	Higher at ED
	ED vs 6M	Low RRS	SRD5A3	0.12	1.11	-5.01	1.08	0.278	0.693	1.54	NA	1.65	Higher at 6M
	ED vs 6M	Low RRS	STAU2	-0.0825	-1.1	-5.02	-1.08	0.279	0.693	4.42	NA	4.33	Higher at ED
	ED vs 6M	Low RRS	SELENOK	0.132	1.11	-5.01	1.08	0.279	0.694	3.81	NA	3.95	Higher at 6M
	ED vs 6M	Low RRS	ARL5B	-0.147	-1.11	-5.01	-1.08	0.279	0.694	3.59	NA	3.45	Higher at ED
	ED vs 6M	Low RRS	LUC7L3	-0.0887	-1.1	-5.02	-1.08	0.279	0.694	6.56	NA	6.47	Higher at ED
	ED vs 6M	Low RRS	ENSG00000272498	0.114	1.11	-5.01	1.08	0.279	0.694	1.99	NA	2.12	Higher at 6M
	ED vs 6M	Low RRS	ENSG00000286010	0.155	1.11	-5.01	1.08	0.279	0.694	1.49	NA	1.64	Higher at 6M
	ED vs 6M	Low RRS	ZNF490	-0.0798	-1.11	-5.01	-1.08	0.279	0.694	4	NA	3.92	Higher at ED
	ED vs 6M	Low RRS	GATC	0.0816	1.1	-5.02	1.08	0.28	0.695	3.86	NA	3.94	Higher at 6M
	ED vs 6M	Low RRS	RAD51.AS1	-0.088	-1.11	-5.01	-1.08	0.28	0.695	3.92	NA	3.83	Higher at ED
	ED vs 6M	Low RRS	TAF4	0.0976	1.11	-5.01	1.08	0.28	0.695	4.57	NA	4.67	Higher at 6M
	ED vs 6M	Low RRS	ATP5IF1	0.0657	1.11	-5.01	1.08	0.28	0.696	4.24	NA	4.31	Higher at 6M
	ED vs 6M	Low RRS	ZNF790	-0.199	-1.1	-5.02	-1.08	0.28	0.696	1.62	NA	1.42	Higher at ED
	ED vs 6M	Low RRS	ENSG00000267481	0.106	1.11	-5.01	1.08	0.28	0.696	1.71	NA	1.82	Higher at 6M
	ED vs 6M	Low RRS	TLK2	-0.0537	-1.1	-5.02	-1.08	0.28	0.696	5.35	NA	5.29	Higher at ED
	ED vs 6M	Low RRS	CCDC43	-0.127	-1.09	-5.02	-1.08	0.28	0.696	2.72	NA	2.6	Higher at ED
	ED vs 6M	Low RRS	CCR2	0.0951	1.11	-5.01	1.08	0.281	0.696	5.24	NA	5.34	Higher at 6M
	ED vs 6M	Low RRS	CMKLR1	0.131	1.1	-5.01	1.08	0.281	0.696	3.48	NA	3.61	Higher at 6M
	ED vs 6M	Low RRS	EDAR	0.147	1.11	-5.01	1.08	0.28	0.696	1.9	NA	2.03	Higher at 6M
	ED vs 6M	Low RRS	EEPD1	0.143	1.11	-5.01	1.08	0.281	0.696	4.63	NA	4.79	Higher at 6M
	ED vs 6M	Low RRS	ENC1	-0.149	-1.1	-5.01	-1.08	0.281	0.696	3.73	NA	3.6	Higher at ED
	ED vs 6M	Low RRS	ENSG00000310471	-0.134	-1.11	-5.01	-1.08	0.281	0.696	3.61	NA	3.48	Higher at ED
	ED vs 6M	Low RRS	INO80E	0.0802	1.11	-5.01	1.08	0.281	0.696	5.24	NA	5.32	Higher at 6M
	ED vs 6M	Low RRS	LINC02288	-0.119	-1.11	-5.01	-1.08	0.281	0.696	3.33	NA	3.21	Higher at ED
	ED vs 6M	Low RRS	MATR3	-0.111	-1.11	-5.01	-1.08	0.28	0.696	6.78	NA	6.67	Higher at ED
	ED vs 6M	Low RRS	NFIC	0.101	1.11	-5.01	1.08	0.281	0.696	5.88	NA	5.98	Higher at 6M
	ED vs 6M	Low RRS	POU2AF1	-0.0875	-1.11	-5.01	-1.08	0.281	0.696	4.31	NA	4.22	Higher at ED
	ED vs 6M	Low RRS	RFC3	-0.142	-1.11	-5.01	-1.08	0.281	0.696	1.38	NA	1.24	Higher at ED
	ED vs 6M	Low RRS	SLX1B	0.492	1.12	-5	1.08	0.281	0.696	2.2	NA	2.74	Higher at 6M
	ED vs 6M	Low RRS	THEM4	0.113	1.11	-5.01	1.08	0.281	0.696	4.34	NA	4.46	Higher at 6M
	ED vs 6M	Low RRS	TTI1	-0.0586	-1.11	-5.01	-1.08	0.28	0.696	4.26	NA	4.21	Higher at ED
	ED vs 6M	Low RRS	ZCCHC9	-0.114	-1.09	-5.03	-1.08	0.281	0.696	3.27	NA	3.16	Higher at ED
	ED vs 6M	Low RRS	ZNF211	-0.0658	-1.11	-5.01	-1.08	0.281	0.696	3.58	NA	3.52	Higher at ED
	ED vs 6M	Low RRS	ZNF280D	-0.157	-1.11	-5.01	-1.08	0.281	0.696	4.36	NA	4.2	Higher at ED
	ED vs 6M	Low RRS	ENSG00000251615	0.0891	1.11	-5.01	1.08	0.281	0.696	1.56	NA	1.64	Higher at 6M
	ED vs 6M	Low RRS	FRG1HP	-0.0857	-1.1	-5.01	-1.08	0.281	0.696	5.04	NA	4.95	Higher at ED
	ED vs 6M	Low RRS	FUS	0.0585	1.1	-5.01	1.08	0.281	0.696	7.29	NA	7.35	Higher at 6M
	ED vs 6M	Low RRS	AGER	0.148	1.1	-5.01	1.08	0.282	0.696	3.25	NA	3.4	Higher at 6M
	ED vs 6M	Low RRS	CCT5	-0.074	-1.1	-5.01	-1.08	0.282	0.696	5.52	NA	5.45	Higher at ED
	ED vs 6M	Low RRS	FKBP11	0.0679	1.1	-5.01	1.08	0.282	0.696	4.23	NA	4.3	Higher at 6M
	ED vs 6M	Low RRS	NUAK2	-0.14	-1.1	-5.01	-1.08	0.282	0.696	6.55	NA	6.41	Higher at ED
	ED vs 6M	Low RRS	ANKHD1	0.068	1.1	-5.02	1.08	0.282	0.696	7.24	NA	7.31	Higher at 6M
	ED vs 6M	Low RRS	ARHGAP4	0.0616	1.1	-5.02	1.08	0.282	0.696	7.34	NA	7.4	Higher at 6M
	ED vs 6M	Low RRS	FARSA	0.0645	1.1	-5.01	1.08	0.282	0.696	4.29	NA	4.35	Higher at 6M
	ED vs 6M	Low RRS	GAS8	0.132	1.1	-5.02	1.08	0.282	0.696	1.39	NA	1.53	Higher at 6M
	ED vs 6M	Low RRS	PHOSPHO1	0.254	1.1	-5.02	1.08	0.282	0.696	8.48	NA	8.74	Higher at 6M
	ED vs 6M	Low RRS	SENCR	0.163	1.09	-5.03	1.08	0.282	0.696	1.65	NA	1.82	Higher at 6M
	ED vs 6M	Low RRS	SMAD1	0.111	1.1	-5.01	1.08	0.282	0.696	1.66	NA	1.8	Higher at 6M
	ED vs 6M	Low RRS	BACH2	0.0925	1.1	-5.01	1.08	0.282	0.696	5.9	NA	5.99	Higher at 6M
	ED vs 6M	Low RRS	C3orf62	-0.176	-1.1	-5.02	-1.08	0.282	0.696	4.57	NA	4.4	Higher at ED
	ED vs 6M	Low RRS	LAT	0.0857	1.1	-5.02	1.08	0.282	0.696	5.62	NA	5.71	Higher at 6M
	ED vs 6M	Low RRS	ZNF606.AS1	-0.106	-1.1	-5.02	-1.07	0.282	0.697	4.39	NA	4.28	Higher at ED
	ED vs 6M	Low RRS	HNRNPA1L2	-0.117	-1.1	-5.02	-1.07	0.283	0.697	2.14	NA	2.02	Higher at ED
	ED vs 6M	Low RRS	COX7C	-0.225	-1.1	-5.02	-1.07	0.283	0.697	3.41	NA	3.22	Higher at ED
	ED vs 6M	Low RRS	ENSG00000290057	0.0974	1.1	-5.02	1.07	0.283	0.697	2.31	NA	2.41	Higher at 6M
	ED vs 6M	Low RRS	UBL5	-0.0909	-1.1	-5.02	-1.07	0.283	0.697	3.19	NA	3.08	Higher at ED
	ED vs 6M	Low RRS	CENPL	-0.117	-1.1	-5.02	-1.07	0.283	0.697	1.54	NA	1.43	Higher at ED
	ED vs 6M	Low RRS	ABTB3	0.0776	1.1	-5.02	1.07	0.283	0.697	4.05	NA	4.13	Higher at 6M
	ED vs 6M	Low RRS	ENSG00000230732	-0.106	-1.1	-5.02	-1.07	0.283	0.697	1.77	NA	1.66	Higher at ED
	ED vs 6M	Low RRS	ENSG00000270277	-0.152	-1.1	-5.02	-1.07	0.283	0.697	2.66	NA	2.53	Higher at ED
	ED vs 6M	Low RRS	ENSG00000289047	-0.142	-1.1	-5.02	-1.07	0.283	0.697	2.49	NA	2.35	Higher at ED
	ED vs 6M	Low RRS	ENSG00000302966	-0.143	-1.1	-5.02	-1.07	0.284	0.697	2.49	NA	2.37	Higher at ED
	ED vs 6M	Low RRS	MFF	-0.0765	-1.1	-5.02	-1.07	0.283	0.697	4.13	NA	4.06	Higher at ED
	ED vs 6M	Low RRS	SUGT1P4.STRA6LP	-0.0884	-1.1	-5.02	-1.07	0.283	0.697	2.71	NA	2.63	Higher at ED
	ED vs 6M	Low RRS	TM7SF2	0.132	1.1	-5.02	1.07	0.284	0.697	2.47	NA	2.6	Higher at 6M
	ED vs 6M	Low RRS	TSPAN32	0.0845	1.1	-5.02	1.07	0.283	0.697	4.94	NA	5.03	Higher at 6M
	ED vs 6M	Low RRS	UBALD2	0.187	1.09	-5.03	1.07	0.283	0.697	6.62	NA	6.8	Higher at 6M
	ED vs 6M	Low RRS	EIF4E3	-0.114	-1.1	-5.02	-1.07	0.284	0.698	6.94	NA	6.83	Higher at ED
	ED vs 6M	Low RRS	MS4A14	0.124	1.1	-5.02	1.07	0.284	0.698	3.3	NA	3.44	Higher at 6M
	ED vs 6M	Low RRS	UBIAD1	0.0808	1.1	-5.02	1.07	0.284	0.698	4.2	NA	4.28	Higher at 6M
	ED vs 6M	Low RRS	AAMP	0.0667	1.1	-5.02	1.07	0.284	0.698	4.4	NA	4.47	Higher at 6M
	ED vs 6M	Low RRS	CACYBP	-0.104	-1.09	-5.03	-1.07	0.284	0.698	3.78	NA	3.67	Higher at ED
	ED vs 6M	Low RRS	CEP250	0.0711	1.1	-5.02	1.07	0.284	0.698	5.92	NA	5.99	Higher at 6M
	ED vs 6M	Low RRS	COQ7	-0.0775	-1.09	-5.03	-1.07	0.284	0.698	2.68	NA	2.6	Higher at ED
	ED vs 6M	Low RRS	GRPEL1	-0.0832	-1.08	-5.03	-1.07	0.284	0.699	3.5	NA	3.41	Higher at ED
	ED vs 6M	Low RRS	TMEM44.AS1	-0.137	-1.1	-5.02	-1.07	0.285	0.699	1.58	NA	1.44	Higher at ED
	ED vs 6M	Low RRS	TNPO3	-0.0835	-1.1	-5.02	-1.07	0.285	0.699	5.53	NA	5.44	Higher at ED
	ED vs 6M	Low RRS	COPG2	0.106	1.1	-5.02	1.07	0.285	0.699	2.45	NA	2.55	Higher at 6M
	ED vs 6M	Low RRS	ENSG00000261471	-0.215	-1.1	-5.02	-1.07	0.285	0.699	3.95	NA	3.76	Higher at ED
	ED vs 6M	Low RRS	C19orf48P	-0.099	-1.08	-5.03	-1.07	0.285	0.699	2.66	NA	2.56	Higher at ED
	ED vs 6M	Low RRS	NMD3	-0.207	-1.08	-5.03	-1.07	0.285	0.699	2.98	NA	2.77	Higher at ED
	ED vs 6M	Low RRS	PPIB	-0.0554	-1.1	-5.02	-1.07	0.285	0.699	6.32	NA	6.27	Higher at ED
	ED vs 6M	Low RRS	RAB36	-0.241	-1.1	-5.02	-1.07	0.285	0.699	1.89	NA	1.64	Higher at ED
	ED vs 6M	Low RRS	SAR1A	-0.0628	-1.08	-5.03	-1.07	0.285	0.699	5.55	NA	5.48	Higher at ED
	ED vs 6M	Low RRS	USP30	0.072	1.1	-5.02	1.07	0.285	0.699	2.44	NA	2.51	Higher at 6M
	ED vs 6M	Low RRS	ACTN4	0.174	1.09	-5.02	1.07	0.286	0.699	7.5	NA	7.67	Higher at 6M
	ED vs 6M	Low RRS	CCDC12	0.0671	1.09	-5.02	1.07	0.286	0.699	4.62	NA	4.69	Higher at 6M
	ED vs 6M	Low RRS	DPP3.DT	-0.121	-1.09	-5.02	-1.07	0.286	0.699	1.92	NA	1.81	Higher at ED
	ED vs 6M	Low RRS	ENSG00000260917	0.0913	1.09	-5.02	1.07	0.286	0.699	3.4	NA	3.5	Higher at 6M
	ED vs 6M	Low RRS	ENSG00000280063	0.092	1.1	-5.02	1.07	0.285	0.699	2.61	NA	2.69	Higher at 6M
	ED vs 6M	Low RRS	GOLT1B	-0.141	-1.1	-5.02	-1.07	0.286	0.699	2.88	NA	2.75	Higher at ED
	ED vs 6M	Low RRS	LANCL2	0.123	1.09	-5.02	1.07	0.286	0.699	2.11	NA	2.23	Higher at 6M
	ED vs 6M	Low RRS	LINGO3	-0.163	-1.08	-5.04	-1.07	0.286	0.699	2.66	NA	2.5	Higher at ED
	ED vs 6M	Low RRS	MCM7	0.0697	1.09	-5.02	1.07	0.286	0.699	4.74	NA	4.81	Higher at 6M
	ED vs 6M	Low RRS	METTL3	0.0649	1.09	-5.02	1.07	0.286	0.699	4.14	NA	4.21	Higher at 6M
	ED vs 6M	Low RRS	MRPL57	-0.12	-1.09	-5.02	-1.07	0.286	0.699	3.18	NA	3.07	Higher at ED
	ED vs 6M	Low RRS	OPN3	-0.096	-1.1	-5.02	-1.07	0.285	0.699	2.92	NA	2.83	Higher at ED
	ED vs 6M	Low RRS	PCSK7	0.0806	1.09	-5.02	1.07	0.286	0.699	7.33	NA	7.41	Higher at 6M
	ED vs 6M	Low RRS	PIGO	0.0826	1.09	-5.02	1.07	0.286	0.699	4.27	NA	4.35	Higher at 6M
	ED vs 6M	Low RRS	PLEKHA8	0.0852	1.09	-5.02	1.07	0.286	0.699	3.51	NA	3.6	Higher at 6M
	ED vs 6M	Low RRS	SDCBP	-0.198	-1.09	-5.02	-1.07	0.286	0.699	7.78	NA	7.57	Higher at ED
	ED vs 6M	Low RRS	SMAD5	0.0891	1.1	-5.02	1.07	0.285	0.699	4.11	NA	4.21	Higher at 6M
	ED vs 6M	Low RRS	EED	-0.123	-1.09	-5.03	-1.07	0.286	0.699	3.52	NA	3.39	Higher at ED
	ED vs 6M	Low RRS	ARL14EP	-0.155	-1.09	-5.02	-1.07	0.286	0.699	3.51	NA	3.37	Higher at ED
	ED vs 6M	Low RRS	GSTO1	-0.0937	-1.09	-5.02	-1.07	0.286	0.699	3.26	NA	3.16	Higher at ED
	ED vs 6M	Low RRS	AZIN2	0.144	1.08	-5.04	1.06	0.287	0.7	1.79	NA	1.94	Higher at 6M
	ED vs 6M	Low RRS	H4C14	-0.357	-1.09	-5.02	-1.07	0.287	0.7	4.42	NA	4.02	Higher at ED
	ED vs 6M	Low RRS	LYAR	-0.0856	-1.09	-5.03	-1.06	0.287	0.7	3.43	NA	3.35	Higher at ED
	ED vs 6M	Low RRS	MIRLET7IHG	0.0679	1.09	-5.03	1.06	0.287	0.7	3.18	NA	3.25	Higher at 6M
	ED vs 6M	Low RRS	MTREX	-0.127	-1.08	-5.04	-1.07	0.287	0.7	4.8	NA	4.68	Higher at ED
	ED vs 6M	Low RRS	NAPSB	0.11	1.09	-5.02	1.07	0.287	0.7	3.85	NA	3.96	Higher at 6M
	ED vs 6M	Low RRS	NFE2L3	0.143	1.09	-5.02	1.06	0.287	0.7	1.7	NA	1.86	Higher at 6M
	ED vs 6M	Low RRS	PDGFC	0.14	1.09	-5.02	1.07	0.287	0.7	1.47	NA	1.64	Higher at 6M
	ED vs 6M	Low RRS	RPGRIP1	0.131	1.09	-5.02	1.06	0.287	0.7	1.62	NA	1.76	Higher at 6M
	ED vs 6M	Low RRS	SEC23A	-0.0642	-1.09	-5.03	-1.06	0.287	0.7	4.46	NA	4.39	Higher at ED
	ED vs 6M	Low RRS	SLC26A11	-0.118	-1.09	-5.03	-1.06	0.287	0.7	3.23	NA	3.11	Higher at ED
	ED vs 6M	Low RRS	UTP14A	-0.0985	-1.08	-5.04	-1.06	0.287	0.7	2.95	NA	2.85	Higher at ED
	ED vs 6M	Low RRS	UVSSA	0.106	1.09	-5.03	1.06	0.287	0.7	5.08	NA	5.18	Higher at 6M
	ED vs 6M	Low RRS	BLCAP	0.0474	1.09	-5.03	1.06	0.287	0.7	5.57	NA	5.62	Higher at 6M
	ED vs 6M	Low RRS	CD53	-0.112	-1.09	-5.03	-1.06	0.288	0.7	7.71	NA	7.59	Higher at ED
	ED vs 6M	Low RRS	EP300	0.127	1.09	-5.03	1.06	0.288	0.7	8.04	NA	8.16	Higher at 6M
	ED vs 6M	Low RRS	HOMEZ	-0.0793	-1.09	-5.03	-1.06	0.288	0.7	3.83	NA	3.75	Higher at ED
	ED vs 6M	Low RRS	PANK3	0.0728	1.09	-5.03	1.06	0.288	0.7	5.45	NA	5.53	Higher at 6M
	ED vs 6M	Low RRS	SLC25A5	-0.0642	-1.09	-5.03	-1.06	0.287	0.7	5.19	NA	5.13	Higher at ED
	ED vs 6M	Low RRS	MAEA	-0.121	-1.09	-5.03	-1.06	0.288	0.7	6.37	NA	6.24	Higher at ED
	ED vs 6M	Low RRS	NOLC1	0.105	1.09	-5.03	1.06	0.288	0.7	4.85	NA	4.96	Higher at 6M
	ED vs 6M	Low RRS	CENPF	0.155	1.09	-5.03	1.06	0.288	0.7	1.9	NA	2.07	Higher at 6M
	ED vs 6M	Low RRS	DAPK1	0.139	1.09	-5.03	1.06	0.288	0.7	4.88	NA	5.02	Higher at 6M
	ED vs 6M	Low RRS	SDHD	-0.0742	-1.09	-5.03	-1.06	0.288	0.7	4.29	NA	4.21	Higher at ED
	ED vs 6M	Low RRS	SNRPB2	-0.103	-1.09	-5.03	-1.06	0.288	0.7	3.31	NA	3.21	Higher at ED
	ED vs 6M	Low RRS	ZNF16	-0.131	-1.08	-5.04	-1.06	0.288	0.7	2.01	NA	1.88	Higher at ED
	ED vs 6M	Low RRS	LRRC8C	0.102	1.09	-5.03	1.06	0.288	0.7	5.72	NA	5.82	Higher at 6M
	ED vs 6M	Low RRS	BAZ1A.AS1	-0.169	-1.08	-5.04	-1.06	0.288	0.701	2.06	NA	1.89	Higher at ED
	ED vs 6M	Low RRS	ERCC6L2	-0.0908	-1.09	-5.03	-1.06	0.289	0.701	5.66	NA	5.57	Higher at ED
	ED vs 6M	Low RRS	MIR4453HG	-0.113	-1.07	-5.04	-1.06	0.289	0.701	2.82	NA	2.71	Higher at ED
	ED vs 6M	Low RRS	RNF217	0.144	1.09	-5.03	1.06	0.289	0.701	2.19	NA	2.33	Higher at 6M
	ED vs 6M	Low RRS	UBASH3B	0.0867	1.09	-5.03	1.06	0.289	0.701	4.79	NA	4.88	Higher at 6M
	ED vs 6M	Low RRS	UPK3BL1	0.0672	1.09	-5.03	1.06	0.289	0.701	4.21	NA	4.3	Higher at 6M
	ED vs 6M	Low RRS	ZNF37A	-0.16	-1.08	-5.04	-1.06	0.289	0.701	4.41	NA	4.25	Higher at ED
	ED vs 6M	Low RRS	ZNF583	-0.201	-1.08	-5.04	-1.06	0.289	0.701	1.57	NA	1.37	Higher at ED
	ED vs 6M	Low RRS	ZNF8	0.0565	1.09	-5.03	1.06	0.289	0.701	4.2	NA	4.26	Higher at 6M
	ED vs 6M	Low RRS	ZNF879	-0.2	-1.09	-5.03	-1.06	0.289	0.701	1.91	NA	1.71	Higher at ED
	ED vs 6M	Low RRS	ENSG00000304722	0.101	1.09	-5.03	1.06	0.289	0.701	3.27	NA	3.37	Higher at 6M
	ED vs 6M	Low RRS	ODR4	-0.125	-1.07	-5.04	-1.06	0.289	0.701	3.04	NA	2.91	Higher at ED
	ED vs 6M	Low RRS	CRTC1	0.0877	1.09	-5.03	1.06	0.289	0.701	4.5	NA	4.59	Higher at 6M
	ED vs 6M	Low RRS	ENSG00000290021	-0.269	-1.09	-5.03	-1.06	0.289	0.701	3.26	NA	3.08	Higher at ED
	ED vs 6M	Low RRS	SMC6	-0.175	-1.09	-5.03	-1.06	0.289	0.701	4.25	NA	4.07	Higher at ED
	ED vs 6M	Low RRS	CAPG	0.0763	1.09	-5.03	1.06	0.289	0.701	5.07	NA	5.14	Higher at 6M
	ED vs 6M	Low RRS	H2BC13	-0.152	-1.08	-5.03	-1.06	0.289	0.701	2.02	NA	1.9	Higher at ED
	ED vs 6M	Low RRS	HEXD	0.0897	1.07	-5.04	1.06	0.289	0.701	4.23	NA	4.32	Higher at 6M
	ED vs 6M	Low RRS	SEPTIN7P13	-0.106	-1.09	-5.03	-1.06	0.29	0.701	3.89	NA	3.79	Higher at ED
	ED vs 6M	Low RRS	C10orf143	-0.0927	-1.08	-5.03	-1.06	0.29	0.701	1.88	NA	1.78	Higher at ED
	ED vs 6M	Low RRS	DDX31	-0.115	-1.07	-5.04	-1.06	0.29	0.701	2.96	NA	2.85	Higher at ED
	ED vs 6M	Low RRS	DDX60L	-0.189	-1.09	-5.03	-1.06	0.29	0.701	7.16	NA	6.93	Higher at ED
	ED vs 6M	Low RRS	ENSG00000293670	-0.248	-1.09	-5.03	-1.06	0.29	0.701	4.57	NA	4.33	Higher at ED
	ED vs 6M	Low RRS	SNX20	-0.0743	-1.09	-5.03	-1.06	0.29	0.701	6.85	NA	6.77	Higher at ED
	ED vs 6M	Low RRS	TPST1	-0.314	-1.08	-5.03	-1.06	0.29	0.701	2.35	NA	2.15	Higher at ED
	ED vs 6M	Low RRS	GDI1	0.0915	1.09	-5.03	1.06	0.29	0.701	6.37	NA	6.46	Higher at 6M
	ED vs 6M	Low RRS	GTF2A2	-0.0742	-1.08	-5.03	-1.06	0.29	0.701	2.99	NA	2.92	Higher at ED
	ED vs 6M	Low RRS	MFN2	0.163	1.08	-5.03	1.06	0.29	0.701	6.25	NA	6.39	Higher at 6M
	ED vs 6M	Low RRS	PLD1	0.133	1.08	-5.03	1.06	0.29	0.701	2.78	NA	2.92	Higher at 6M
	ED vs 6M	Low RRS	TFEC	-0.166	-1.09	-5.03	-1.06	0.29	0.701	3.81	NA	3.65	Higher at ED
	ED vs 6M	Low RRS	GAS5	-0.145	-1.08	-5.03	-1.06	0.29	0.701	3.92	NA	3.8	Higher at ED
	ED vs 6M	Low RRS	MED10	-0.0967	-1.07	-5.05	-1.06	0.29	0.701	2.83	NA	2.74	Higher at ED
	ED vs 6M	Low RRS	PTGES2	0.088	1.07	-5.05	1.06	0.29	0.701	4.09	NA	4.18	Higher at 6M
	ED vs 6M	Low RRS	PTAFR	0.182	1.08	-5.03	1.06	0.291	0.701	7.54	NA	7.7	Higher at 6M
	ED vs 6M	Low RRS	ZC3H18	0.0963	1.08	-5.03	1.06	0.291	0.701	5.76	NA	5.85	Higher at 6M
	ED vs 6M	Low RRS	FHOD1	0.111	1.08	-5.04	1.06	0.291	0.701	4.65	NA	4.76	Higher at 6M
	ED vs 6M	Low RRS	ZNF226	-0.156	-1.08	-5.04	-1.06	0.291	0.701	4.1	NA	3.94	Higher at ED
	ED vs 6M	Low RRS	ERCC1	0.0716	1.07	-5.05	1.06	0.291	0.701	4.54	NA	4.61	Higher at 6M
	ED vs 6M	Low RRS	REXO4	-0.0714	-1.08	-5.03	-1.06	0.291	0.702	4.1	NA	4.03	Higher at ED
	ED vs 6M	Low RRS	CLTA	-0.0592	-1.08	-5.03	-1.06	0.291	0.702	4.47	NA	4.41	Higher at ED
	ED vs 6M	Low RRS	MSR1	-0.203	-1.08	-5.03	-1.06	0.291	0.702	1.29	NA	1.08	Higher at ED
	ED vs 6M	Low RRS	CDKN2B	-0.11	-1.08	-5.03	-1.06	0.291	0.702	1.68	NA	1.58	Higher at ED
	ED vs 6M	Low RRS	CSTF2	0.0903	1.08	-5.03	1.06	0.291	0.702	2.28	NA	2.37	Higher at 6M
	ED vs 6M	Low RRS	HTATIP2	-0.101	-1.08	-5.03	-1.05	0.291	0.702	4.13	NA	4.04	Higher at ED
	ED vs 6M	Low RRS	IFI27	0.276	1.08	-5.04	1.05	0.291	0.702	1.79	NA	1.92	Higher at 6M
	ED vs 6M	Low RRS	ZNF594.DT	0.113	1.07	-5.05	1.06	0.291	0.702	1.89	NA	2.01	Higher at 6M
	ED vs 6M	Low RRS	RETREG3	0.0561	1.08	-5.03	1.05	0.292	0.702	5.83	NA	5.88	Higher at 6M
	ED vs 6M	Low RRS	ALKBH8	-0.126	-1.08	-5.04	-1.05	0.292	0.702	2.74	NA	2.62	Higher at ED
	ED vs 6M	Low RRS	CYP20A1	0.0711	1.08	-5.04	1.05	0.292	0.702	4.54	NA	4.61	Higher at 6M
	ED vs 6M	Low RRS	ENSG00000279996	0.183	1.08	-5.03	1.05	0.292	0.702	0.96	NA	1.23	Higher at 6M
	ED vs 6M	Low RRS	IFT122	0.0725	1.08	-5.04	1.05	0.292	0.702	3.69	NA	3.76	Higher at 6M
	ED vs 6M	Low RRS	MAGEH1	-0.139	-1.07	-5.05	-1.05	0.292	0.702	2.11	NA	1.98	Higher at ED
	ED vs 6M	Low RRS	NCR3	0.136	1.08	-5.03	1.05	0.292	0.702	2.03	NA	2.19	Higher at 6M
	ED vs 6M	Low RRS	RRAGD	-0.138	-1.08	-5.04	-1.05	0.292	0.702	3.99	NA	3.86	Higher at ED
	ED vs 6M	Low RRS	SERPINH1	-0.0994	-1.08	-5.04	-1.05	0.292	0.702	2.45	NA	2.36	Higher at ED
	ED vs 6M	Low RRS	TSPAN18	0.131	1.08	-5.04	1.05	0.292	0.702	4.31	NA	4.45	Higher at 6M
	ED vs 6M	Low RRS	DDX17	-0.0616	-1.08	-5.04	-1.05	0.292	0.702	10.1	NA	10	Higher at ED
	ED vs 6M	Low RRS	ATP1A1.AS1	-0.113	-1.07	-5.05	-1.05	0.292	0.702	3.38	NA	3.27	Higher at ED
	ED vs 6M	Low RRS	CCDC86	0.107	1.08	-5.04	1.05	0.292	0.702	2.24	NA	2.34	Higher at 6M
	ED vs 6M	Low RRS	CORO1B	-0.0577	-1.08	-5.04	-1.05	0.293	0.702	5.43	NA	5.37	Higher at ED
	ED vs 6M	Low RRS	CYLD	-0.0734	-1.08	-5.04	-1.05	0.293	0.702	7.27	NA	7.19	Higher at ED
	ED vs 6M	Low RRS	IL4R	-0.113	-1.08	-5.04	-1.05	0.293	0.702	7.36	NA	7.24	Higher at ED
	ED vs 6M	Low RRS	LINC02988	0.124	1.08	-5.04	1.05	0.293	0.702	1.53	NA	1.66	Higher at 6M
	ED vs 6M	Low RRS	MAPK8IP3	0.078	1.08	-5.04	1.05	0.292	0.702	6.88	NA	6.96	Higher at 6M
	ED vs 6M	Low RRS	NONO	0.0508	1.08	-5.04	1.05	0.293	0.702	7.05	NA	7.1	Higher at 6M
	ED vs 6M	Low RRS	ZNF439	-0.16	-1.09	-5.03	-1.05	0.292	0.702	3.27	NA	3.12	Higher at ED
	ED vs 6M	Low RRS	ZNF841	-0.0963	-1.08	-5.04	-1.05	0.293	0.702	4.07	NA	3.98	Higher at ED
	ED vs 6M	Low RRS	TRMT2A	0.0846	1.08	-5.04	1.05	0.293	0.703	4.28	NA	4.36	Higher at 6M
	ED vs 6M	Low RRS	CAPN10	0.0943	1.08	-5.04	1.05	0.293	0.703	4.29	NA	4.39	Higher at 6M
	ED vs 6M	Low RRS	FRAT2	-0.184	-1.08	-5.04	-1.05	0.293	0.703	7.62	NA	7.41	Higher at ED
	ED vs 6M	Low RRS	PLEKHM3	0.0772	1.08	-5.04	1.05	0.293	0.703	5.21	NA	5.28	Higher at 6M
	ED vs 6M	Low RRS	CFAP58	-0.189	-1.08	-5.04	-1.05	0.293	0.703	1.5	NA	1.33	Higher at ED
	ED vs 6M	Low RRS	KCNJ2.AS1	-0.214	-1.08	-5.04	-1.05	0.293	0.703	2.69	NA	2.51	Higher at ED
	ED vs 6M	Low RRS	ANKRD40	0.0831	1.08	-5.04	1.05	0.294	0.703	4.35	NA	4.43	Higher at 6M
	ED vs 6M	Low RRS	BICRA	0.117	1.08	-5.04	1.05	0.294	0.703	4.97	NA	5.08	Higher at 6M
	ED vs 6M	Low RRS	CD177	-0.486	-1.07	-5.04	-1.05	0.293	0.703	2.34	NA	2.25	Higher at ED
	ED vs 6M	Low RRS	ENSG00000290082	-0.0955	-1.08	-5.04	-1.05	0.293	0.703	2.1	NA	2.02	Higher at ED
	ED vs 6M	Low RRS	RPH3A	-0.225	-1.08	-5.04	-1.05	0.294	0.703	2.75	NA	2.57	Higher at ED
	ED vs 6M	Low RRS	SERPINB9	0.084	1.08	-5.04	1.05	0.293	0.703	5.92	NA	6	Higher at 6M
	ED vs 6M	Low RRS	NFE4	-0.28	-1.08	-5.04	-1.05	0.294	0.703	2.46	NA	2.22	Higher at ED
	ED vs 6M	Low RRS	AP2S1	0.121	1.06	-5.05	1.05	0.294	0.703	4.2	NA	4.32	Higher at 6M
	ED vs 6M	Low RRS	CHST13	0.171	1.07	-5.04	1.05	0.294	0.703	1.31	NA	1.46	Higher at 6M
	ED vs 6M	Low RRS	CNTROB	0.0741	1.07	-5.04	1.05	0.294	0.703	3.37	NA	3.44	Higher at 6M
	ED vs 6M	Low RRS	DGKH	-0.113	-1.08	-5.04	-1.05	0.294	0.703	4.37	NA	4.26	Higher at ED
	ED vs 6M	Low RRS	INCENP	0.0878	1.07	-5.04	1.05	0.295	0.703	3.85	NA	3.94	Higher at 6M
	ED vs 6M	Low RRS	LMF2	0.0782	1.07	-5.04	1.05	0.294	0.703	5.18	NA	5.26	Higher at 6M
	ED vs 6M	Low RRS	MAFB	0.108	1.07	-5.04	1.05	0.294	0.703	5.35	NA	5.46	Higher at 6M
	ED vs 6M	Low RRS	NSD3	0.0558	1.08	-5.04	1.05	0.294	0.703	7.26	NA	7.31	Higher at 6M
	ED vs 6M	Low RRS	PSMD6.AS2	-0.111	-1.06	-5.05	-1.05	0.294	0.703	4.32	NA	4.21	Higher at ED
	ED vs 6M	Low RRS	RBBP8	-0.0918	-1.07	-5.04	-1.05	0.294	0.703	2.21	NA	2.12	Higher at ED
	ED vs 6M	Low RRS	RIMBP3	-0.126	-1.07	-5.04	-1.05	0.294	0.703	2.94	NA	2.81	Higher at ED
	ED vs 6M	Low RRS	RPL37A	-0.135	-1.07	-5.04	-1.05	0.294	0.703	7.75	NA	7.62	Higher at ED
	ED vs 6M	Low RRS	TMPPE	0.107	1.08	-5.04	1.05	0.294	0.703	4.45	NA	4.56	Higher at 6M
	ED vs 6M	Low RRS	TPI1	0.054	1.07	-5.04	1.05	0.294	0.703	5.95	NA	6	Higher at 6M
	ED vs 6M	Low RRS	NT5C2	-0.132	-1.07	-5.04	-1.05	0.295	0.703	6.41	NA	6.27	Higher at ED
	ED vs 6M	Low RRS	ATF2	-0.0727	-1.06	-5.06	-1.05	0.295	0.703	5.13	NA	5.05	Higher at ED
	ED vs 6M	Low RRS	CD46	-0.128	-1.07	-5.04	-1.05	0.296	0.703	7.61	NA	7.48	Higher at ED
	ED vs 6M	Low RRS	FAAP100	0.083	1.07	-5.04	1.05	0.296	0.703	4.49	NA	4.57	Higher at 6M
	ED vs 6M	Low RRS	FCGR3B	-0.2	-1.07	-5.04	-1.05	0.295	0.703	9.68	NA	9.46	Higher at ED
	ED vs 6M	Low RRS	GCH1	0.0894	1.07	-5.04	1.05	0.295	0.703	4.6	NA	4.69	Higher at 6M
	ED vs 6M	Low RRS	GGPS1	-0.0804	-1.06	-5.06	-1.05	0.295	0.703	3.49	NA	3.41	Higher at ED
	ED vs 6M	Low RRS	KPNB1.DT	-0.168	-1.07	-5.04	-1.05	0.295	0.703	3.04	NA	2.88	Higher at ED
	ED vs 6M	Low RRS	PEG13	0.0953	1.07	-5.04	1.05	0.295	0.703	3.83	NA	3.93	Higher at 6M
	ED vs 6M	Low RRS	PRPF6	0.0749	1.07	-5.04	1.05	0.295	0.703	5.68	NA	5.75	Higher at 6M
	ED vs 6M	Low RRS	RNF139	-0.122	-1.07	-5.04	-1.05	0.295	0.703	4.27	NA	4.15	Higher at ED
	ED vs 6M	Low RRS	SIRT5	-0.0663	-1.07	-5.04	-1.05	0.295	0.703	3.67	NA	3.61	Higher at ED
	ED vs 6M	Low RRS	SRSF10	-0.111	-1.07	-5.04	-1.05	0.295	0.703	5.82	NA	5.7	Higher at ED
	ED vs 6M	Low RRS	TBL1XR1	0.0857	1.07	-5.04	1.05	0.295	0.703	6.57	NA	6.65	Higher at 6M
	ED vs 6M	Low RRS	TSR2	-0.0757	-1.07	-5.04	-1.05	0.295	0.703	4.14	NA	4.06	Higher at ED
	ED vs 6M	Low RRS	UFM1	-0.147	-1.07	-5.04	-1.05	0.295	0.703	4.05	NA	3.91	Higher at ED
	ED vs 6M	Low RRS	ZFP30	-0.208	-1.06	-5.06	-1.05	0.295	0.703	2.25	NA	2.04	Higher at ED
	ED vs 6M	Low RRS	AHR	0.076	1.07	-5.04	1.05	0.296	0.704	5.45	NA	5.53	Higher at 6M
	ED vs 6M	Low RRS	ENSG00000289347	-0.218	-1.07	-5.04	-1.05	0.296	0.704	1.72	NA	1.5	Higher at ED
	ED vs 6M	Low RRS	BBLN	0.0701	1.07	-5.05	1.04	0.296	0.704	4.37	NA	4.45	Higher at 6M
	ED vs 6M	Low RRS	C9orf72	-0.139	-1.07	-5.05	-1.04	0.296	0.704	5.98	NA	5.83	Higher at ED
	ED vs 6M	Low RRS	CLDN9	-0.211	-1.07	-5.04	-1.04	0.296	0.704	1.89	NA	1.69	Higher at ED
	ED vs 6M	Low RRS	MAP3K4	0.074	1.07	-5.05	1.05	0.296	0.704	4.89	NA	4.96	Higher at 6M
	ED vs 6M	Low RRS	MTA2	0.0802	1.07	-5.05	1.04	0.296	0.704	5.73	NA	5.81	Higher at 6M
	ED vs 6M	Low RRS	TLR7	0.102	1.07	-5.04	1.04	0.296	0.704	3.55	NA	3.65	Higher at 6M
	ED vs 6M	Low RRS	XAB2	0.0576	1.07	-5.04	1.04	0.296	0.704	5.16	NA	5.22	Higher at 6M
	ED vs 6M	Low RRS	ZC3H13	0.0907	1.06	-5.06	1.04	0.296	0.704	6.29	NA	6.38	Higher at 6M
	ED vs 6M	Low RRS	CNNM4	0.0636	1.07	-5.05	1.04	0.297	0.705	3.51	NA	3.57	Higher at 6M
	ED vs 6M	Low RRS	ENSG00000240219	0.111	1.06	-5.06	1.04	0.297	0.705	1.8	NA	1.92	Higher at 6M
	ED vs 6M	Low RRS	TM6SF1	-0.185	-1.07	-5.05	-1.04	0.297	0.705	3.24	NA	3.07	Higher at ED
	ED vs 6M	Low RRS	DNPEP	0.102	1.07	-5.05	1.04	0.297	0.705	3.93	NA	4.04	Higher at 6M
	ED vs 6M	Low RRS	LAT2	-0.141	-1.07	-5.05	-1.04	0.297	0.705	5.89	NA	5.74	Higher at ED
	ED vs 6M	Low RRS	MICOS10	-0.0897	-1.07	-5.05	-1.04	0.297	0.705	3.26	NA	3.17	Higher at ED
	ED vs 6M	Low RRS	XPNPEP3	0.0523	1.07	-5.05	1.04	0.297	0.705	3.75	NA	3.81	Higher at 6M
	ED vs 6M	Low RRS	IL3RA	0.124	1.07	-5.04	1.04	0.297	0.705	2.22	NA	2.36	Higher at 6M
	ED vs 6M	Low RRS	LIMK1	0.0939	1.07	-5.05	1.04	0.297	0.705	4.63	NA	4.73	Higher at 6M
	ED vs 6M	Low RRS	AP5B1	-0.187	-1.07	-5.05	-1.04	0.297	0.705	7.78	NA	7.57	Higher at ED
	ED vs 6M	Low RRS	S100A4	-0.0872	-1.07	-5.05	-1.04	0.297	0.705	6.88	NA	6.78	Higher at ED
	ED vs 6M	Low RRS	C11orf71	-0.131	-1.07	-5.05	-1.04	0.298	0.706	2.69	NA	2.56	Higher at ED
	ED vs 6M	Low RRS	EFHC1	-0.0628	-1.07	-5.05	-1.04	0.298	0.706	2.6	NA	2.54	Higher at ED
	ED vs 6M	Low RRS	MIRLET7BHG	-0.0553	-1.07	-5.05	-1.04	0.298	0.706	5.08	NA	5.02	Higher at ED
	ED vs 6M	Low RRS	NCOA6	0.0909	1.07	-5.05	1.04	0.298	0.706	6.48	NA	6.57	Higher at 6M
	ED vs 6M	Low RRS	TMUB1	0.068	1.07	-5.05	1.04	0.298	0.706	4.07	NA	4.14	Higher at 6M
	ED vs 6M	Low RRS	U2AF1L4	0.092	1.07	-5.05	1.04	0.298	0.706	3.2	NA	3.29	Higher at 6M
	ED vs 6M	Low RRS	UNK	0.0679	1.07	-5.05	1.04	0.298	0.706	4.47	NA	4.54	Higher at 6M
	ED vs 6M	Low RRS	ADIPOR2	0.0504	1.07	-5.05	1.04	0.299	0.706	4.79	NA	4.84	Higher at 6M
	ED vs 6M	Low RRS	BMI1	-0.131	-1.07	-5.05	-1.04	0.298	0.706	3.79	NA	3.66	Higher at ED
	ED vs 6M	Low RRS	CEP57	-0.139	-1.07	-5.05	-1.04	0.299	0.706	4.16	NA	4.03	Higher at ED
	ED vs 6M	Low RRS	CHD4	0.11	1.06	-5.05	1.04	0.299	0.706	7.05	NA	7.16	Higher at 6M
	ED vs 6M	Low RRS	CRYBG3	0.121	1.06	-5.05	1.04	0.299	0.706	3.91	NA	4.04	Higher at 6M
	ED vs 6M	Low RRS	GAA	0.133	1.07	-5.05	1.04	0.298	0.706	5.6	NA	5.73	Higher at 6M
	ED vs 6M	Low RRS	IKZF2	0.105	1.07	-5.05	1.04	0.298	0.706	4.88	NA	4.98	Higher at 6M
	ED vs 6M	Low RRS	INTS14	0.0655	1.06	-5.05	1.04	0.299	0.706	3.14	NA	3.21	Higher at 6M
	ED vs 6M	Low RRS	RC3H2	0.0476	1.07	-5.05	1.04	0.298	0.706	5.93	NA	5.98	Higher at 6M
	ED vs 6M	Low RRS	SART3	0.0753	1.06	-5.05	1.04	0.299	0.706	5.14	NA	5.21	Higher at 6M
	ED vs 6M	Low RRS	SULT1A3	0.187	1.07	-5.05	1.04	0.298	0.706	2.75	NA	2.94	Higher at 6M
	ED vs 6M	Low RRS	VPS26B	0.0613	1.07	-5.05	1.04	0.299	0.706	5.39	NA	5.45	Higher at 6M
	ED vs 6M	Low RRS	WDHD1	0.157	1.07	-5.05	1.04	0.298	0.706	1.19	NA	1.35	Higher at 6M
	ED vs 6M	Low RRS	PKIA	-0.173	-1.07	-5.05	-1.04	0.299	0.706	1.88	NA	1.73	Higher at ED
	ED vs 6M	Low RRS	RAB20	0.171	1.07	-5.05	1.04	0.299	0.706	2	NA	2.2	Higher at 6M
	ED vs 6M	Low RRS	ENSG00000287265	-0.0862	-1.06	-5.05	-1.04	0.299	0.706	2.86	NA	2.78	Higher at ED
	ED vs 6M	Low RRS	LYSMD2	-0.105	-1.06	-5.05	-1.04	0.299	0.706	4.19	NA	4.09	Higher at ED
	ED vs 6M	Low RRS	ZDHHC12	-0.0868	-1.05	-5.06	-1.04	0.299	0.707	4.04	NA	3.95	Higher at ED
	ED vs 6M	Low RRS	TAPT1	-0.0651	-1.06	-5.05	-1.04	0.3	0.707	3.9	NA	3.83	Higher at ED
	ED vs 6M	Low RRS	ARL15	-0.0831	-1.06	-5.05	-1.04	0.3	0.708	3.13	NA	3.05	Higher at ED
	ED vs 6M	Low RRS	CACFD1	0.088	1.06	-5.05	1.04	0.301	0.708	1.8	NA	1.9	Higher at 6M
	ED vs 6M	Low RRS	ENSG00000268205	0.0718	1.06	-5.05	1.04	0.301	0.708	3.86	NA	3.93	Higher at 6M
	ED vs 6M	Low RRS	ENSG00000268575	-0.0498	-1.06	-5.05	-1.04	0.3	0.708	4.7	NA	4.65	Higher at ED
	ED vs 6M	Low RRS	ENSG00000279106	0.109	1.06	-5.05	1.04	0.3	0.708	1.69	NA	1.82	Higher at 6M
	ED vs 6M	Low RRS	ENSG00000287778	0.158	1.06	-5.05	1.04	0.3	0.708	1.46	NA	1.63	Higher at 6M
	ED vs 6M	Low RRS	ENSG00000288852	0.0947	1.05	-5.07	1.04	0.3	0.708	1.75	NA	1.84	Higher at 6M
	ED vs 6M	Low RRS	LINC00954	-0.105	-1.06	-5.05	-1.04	0.3	0.708	4.11	NA	4	Higher at ED
	ED vs 6M	Low RRS	LUC7L	0.0712	1.06	-5.05	1.04	0.301	0.708	4.95	NA	5.03	Higher at 6M
	ED vs 6M	Low RRS	SNX22	0.11	1.06	-5.05	1.04	0.3	0.708	3.67	NA	3.79	Higher at 6M
	ED vs 6M	Low RRS	TENT4A	0.0734	1.06	-5.05	1.04	0.3	0.708	4.51	NA	4.58	Higher at 6M
	ED vs 6M	Low RRS	TWSG1	-0.107	-1.06	-5.05	-1.04	0.301	0.708	1.98	NA	1.87	Higher at ED
	ED vs 6M	Low RRS	UPF3B	-0.121	-1.05	-5.07	-1.04	0.301	0.708	3.04	NA	2.92	Higher at ED
	ED vs 6M	Low RRS	ZNF555	-0.121	-1.06	-5.05	-1.04	0.3	0.708	2.6	NA	2.48	Higher at ED
	ED vs 6M	Low RRS	GRN	0.15	1.06	-5.05	1.03	0.301	0.708	7.57	NA	7.72	Higher at 6M
	ED vs 6M	Low RRS	DPP7	0.0933	1.06	-5.06	1.03	0.301	0.708	5.21	NA	5.3	Higher at 6M
	ED vs 6M	Low RRS	CORO1C	0.152	1.05	-5.07	1.03	0.301	0.708	5.94	NA	6.09	Higher at 6M
	ED vs 6M	Low RRS	HSP90AB1	0.103	1.06	-5.06	1.03	0.301	0.709	6.97	NA	7.07	Higher at 6M
	ED vs 6M	Low RRS	HELLPAR	0.0964	1.06	-5.06	1.03	0.302	0.709	2.16	NA	2.25	Higher at 6M
	ED vs 6M	Low RRS	NAPA	0.157	1.06	-5.06	1.03	0.302	0.709	6.37	NA	6.52	Higher at 6M
	ED vs 6M	Low RRS	ZNF543	-0.103	-1.06	-5.05	-1.03	0.301	0.709	2.86	NA	2.76	Higher at ED
	ED vs 6M	Low RRS	LMAN2L	-0.0949	-1.06	-5.06	-1.03	0.302	0.709	2.09	NA	1.99	Higher at ED
	ED vs 6M	Low RRS	CEP290	-0.162	-1.06	-5.06	-1.03	0.302	0.709	4.12	NA	3.96	Higher at ED
	ED vs 6M	Low RRS	ETS1	0.0992	1.06	-5.06	1.03	0.302	0.709	8.3	NA	8.4	Higher at 6M
	ED vs 6M	Low RRS	FAM43A	-0.0694	-1.06	-5.06	-1.03	0.302	0.709	4.3	NA	4.23	Higher at ED
	ED vs 6M	Low RRS	NKG7	0.106	1.06	-5.05	1.03	0.302	0.709	6.04	NA	6.14	Higher at 6M
	ED vs 6M	Low RRS	PTDSS2	0.0738	1.06	-5.06	1.03	0.302	0.709	2.91	NA	2.98	Higher at 6M
	ED vs 6M	Low RRS	ZNF35	-0.0849	-1.06	-5.06	-1.03	0.302	0.709	1.59	NA	1.5	Higher at ED
	ED vs 6M	Low RRS	ZNF430	-0.106	-1.06	-5.06	-1.03	0.302	0.709	4.06	NA	3.95	Higher at ED
	ED vs 6M	Low RRS	DDX39A	0.0787	1.06	-5.06	1.03	0.302	0.71	4.49	NA	4.57	Higher at 6M
	ED vs 6M	Low RRS	GOSR1	-0.0435	-1.06	-5.06	-1.03	0.302	0.71	4.99	NA	4.94	Higher at ED
	ED vs 6M	Low RRS	COIL	-0.115	-1.04	-5.07	-1.03	0.303	0.71	2.85	NA	2.73	Higher at ED
	ED vs 6M	Low RRS	DLGAP4	0.0647	1.06	-5.06	1.03	0.303	0.71	5.37	NA	5.43	Higher at 6M
	ED vs 6M	Low RRS	DTWD1	-0.135	-1.06	-5.06	-1.03	0.303	0.71	3.05	NA	2.92	Higher at ED
	ED vs 6M	Low RRS	KTN1	-0.137	-1.06	-5.06	-1.03	0.303	0.71	5.35	NA	5.21	Higher at ED
	ED vs 6M	Low RRS	NSMF	0.0918	1.06	-5.06	1.03	0.303	0.71	4.07	NA	4.16	Higher at 6M
	ED vs 6M	Low RRS	PLEKHF1	0.0788	1.06	-5.06	1.03	0.303	0.71	3.65	NA	3.73	Higher at 6M
	ED vs 6M	Low RRS	SEC23IP	0.0665	1.04	-5.07	1.03	0.303	0.71	4.75	NA	4.81	Higher at 6M
	ED vs 6M	Low RRS	THRAP3	0.0927	1.04	-5.07	1.03	0.303	0.71	6.94	NA	7.03	Higher at 6M
	ED vs 6M	Low RRS	HEBP1	0.0948	1.05	-5.06	1.03	0.303	0.71	3.04	NA	3.1	Higher at 6M
	ED vs 6M	Low RRS	APLF	0.12	1.05	-5.06	1.03	0.303	0.71	1.58	NA	1.71	Higher at 6M
	ED vs 6M	Low RRS	ARG1	-0.343	-1.05	-5.06	-1.03	0.303	0.71	1.58	NA	1.4	Higher at ED
	ED vs 6M	Low RRS	BRD8	-0.0737	-1.05	-5.06	-1.03	0.303	0.71	4.78	NA	4.71	Higher at ED
	ED vs 6M	Low RRS	DARS1	-0.121	-1.05	-5.06	-1.03	0.304	0.71	4.16	NA	4.04	Higher at ED
	ED vs 6M	Low RRS	ENSG00000288928	-0.12	-1.05	-5.06	-1.03	0.303	0.71	3.76	NA	3.64	Higher at ED
	ED vs 6M	Low RRS	H4C13	-0.17	-1.05	-5.06	-1.03	0.304	0.71	3.07	NA	2.91	Higher at ED
	ED vs 6M	Low RRS	HSPA6	-0.203	-1.05	-5.06	-1.03	0.304	0.71	7.04	NA	6.81	Higher at ED
	ED vs 6M	Low RRS	MOB4	-0.115	-1.05	-5.06	-1.03	0.304	0.71	3.52	NA	3.43	Higher at ED
	ED vs 6M	Low RRS	PTPRC	-0.084	-1.05	-5.06	-1.03	0.303	0.71	10.1	NA	10	Higher at ED
	ED vs 6M	Low RRS	RCHY1	-0.127	-1.05	-5.06	-1.03	0.304	0.71	3.45	NA	3.32	Higher at ED
	ED vs 6M	Low RRS	SLC45A3	0.168	1.05	-5.06	1.03	0.304	0.71	2.03	NA	2.2	Higher at 6M
	ED vs 6M	Low RRS	SNRPN	0.0634	1.05	-5.06	1.03	0.304	0.71	4.83	NA	4.9	Higher at 6M
	ED vs 6M	Low RRS	TOMM40	0.0691	1.05	-5.06	1.03	0.304	0.71	3.51	NA	3.58	Higher at 6M
	ED vs 6M	Low RRS	VPS33A	0.0565	1.05	-5.06	1.03	0.304	0.71	4.57	NA	4.63	Higher at 6M
	ED vs 6M	Low RRS	ATP6V0A1	0.0811	1.05	-5.06	1.03	0.304	0.71	5.22	NA	5.3	Higher at 6M
	ED vs 6M	Low RRS	COLGALT1	0.0691	1.05	-5.06	1.03	0.304	0.71	5.79	NA	5.86	Higher at 6M
	ED vs 6M	Low RRS	CRELD1	0.0948	1.05	-5.06	1.03	0.304	0.71	4.16	NA	4.25	Higher at 6M
	ED vs 6M	Low RRS	ENSG00000274021	-0.106	-1.05	-5.06	-1.03	0.304	0.71	2.01	NA	1.9	Higher at ED
	ED vs 6M	Low RRS	IL1RN	-0.194	-1.05	-5.06	-1.03	0.304	0.71	5.7	NA	5.48	Higher at ED
	ED vs 6M	Low RRS	ZNF140	-0.102	-1.05	-5.06	-1.03	0.304	0.71	2.91	NA	2.81	Higher at ED
	ED vs 6M	Low RRS	ARIH1	0.0495	1.05	-5.06	1.03	0.304	0.71	6.21	NA	6.26	Higher at 6M
	ED vs 6M	Low RRS	BRD7	-0.0605	-1.05	-5.06	-1.03	0.304	0.71	5.34	NA	5.28	Higher at ED
	ED vs 6M	Low RRS	ENSG00000232347	-0.0526	-1.05	-5.06	-1.03	0.304	0.71	3.89	NA	3.84	Higher at ED
	ED vs 6M	Low RRS	NSDHL	-0.0928	-1.04	-5.07	-1.03	0.304	0.71	1.75	NA	1.66	Higher at ED
	ED vs 6M	Low RRS	PLSCR3	0.0772	1.05	-5.06	1.03	0.304	0.71	4.87	NA	4.95	Higher at 6M
	ED vs 6M	Low RRS	RPL38	-0.107	-1.05	-5.06	-1.03	0.304	0.71	7.44	NA	7.32	Higher at ED
	ED vs 6M	Low RRS	ITFG2.AS1	-0.104	-1.05	-5.06	-1.03	0.305	0.71	2.26	NA	2.16	Higher at ED
	ED vs 6M	Low RRS	DDX47	0.0874	1.05	-5.06	1.03	0.305	0.711	3.63	NA	3.72	Higher at 6M
	ED vs 6M	Low RRS	BAIAP2.DT	0.0838	1.05	-5.06	1.03	0.305	0.711	3.52	NA	3.6	Higher at 6M
	ED vs 6M	Low RRS	C1GALT1	-0.103	-1.05	-5.06	-1.02	0.306	0.711	4.99	NA	4.89	Higher at ED
	ED vs 6M	Low RRS	CD22	0.113	1.05	-5.06	1.02	0.306	0.711	5.16	NA	5.28	Higher at 6M
	ED vs 6M	Low RRS	ENSG00000272106	0.0831	1.05	-5.06	1.02	0.306	0.711	1.74	NA	1.83	Higher at 6M
	ED vs 6M	Low RRS	ENSG00000310191	0.145	1.05	-5.06	1.02	0.306	0.711	1.52	NA	1.69	Higher at 6M
	ED vs 6M	Low RRS	ETFB	-0.0598	-1.05	-5.06	-1.02	0.306	0.711	3.9	NA	3.84	Higher at ED
	ED vs 6M	Low RRS	LMO2	-0.119	-1.05	-5.06	-1.02	0.306	0.711	4.77	NA	4.65	Higher at ED
	ED vs 6M	Low RRS	PEX10	-0.101	-1.04	-5.08	-1.02	0.306	0.711	2.4	NA	2.3	Higher at ED
	ED vs 6M	Low RRS	PKD1P6	0.182	1.05	-5.07	1.02	0.306	0.711	2.51	NA	2.7	Higher at 6M
	ED vs 6M	Low RRS	RNF113A	-0.0699	-1.05	-5.07	-1.02	0.306	0.711	3.67	NA	3.6	Higher at ED
	ED vs 6M	Low RRS	SLC17A9	0.119	1.05	-5.06	1.02	0.306	0.711	2.59	NA	2.72	Higher at 6M
	ED vs 6M	Low RRS	SMN1	-0.139	-1.05	-5.06	-1.02	0.306	0.711	3.79	NA	3.66	Higher at ED
	ED vs 6M	Low RRS	STIM1	0.0756	1.04	-5.08	1.02	0.306	0.711	6.38	NA	6.45	Higher at 6M
	ED vs 6M	Low RRS	SUGP1	0.0596	1.05	-5.06	1.02	0.305	0.711	4.45	NA	4.51	Higher at 6M
	ED vs 6M	Low RRS	TMED1	0.105	1.04	-5.08	1.02	0.306	0.711	2.64	NA	2.74	Higher at 6M
	ED vs 6M	Low RRS	TRAT1	-0.205	-1.05	-5.06	-1.02	0.306	0.711	3.87	NA	3.67	Higher at ED
	ED vs 6M	Low RRS	VNN1	-0.232	-1.05	-5.06	-1.02	0.305	0.711	3.77	NA	3.61	Higher at ED
	ED vs 6M	Low RRS	WBP11	0.0858	1.05	-5.07	1.02	0.306	0.711	5.33	NA	5.42	Higher at 6M
	ED vs 6M	Low RRS	ZNF860	-0.227	-1.04	-5.07	-1.03	0.305	0.711	2.02	NA	1.79	Higher at ED
	ED vs 6M	Low RRS	UQCR10	-0.0866	-1.05	-5.07	-1.02	0.306	0.712	3.46	NA	3.37	Higher at ED
	ED vs 6M	Low RRS	AASDH	-0.109	-1.04	-5.08	-1.02	0.307	0.712	2.81	NA	2.71	Higher at ED
	ED vs 6M	Low RRS	ENSG00000241489	0.111	1.05	-5.07	1.02	0.307	0.712	4.08	NA	4.19	Higher at 6M
	ED vs 6M	Low RRS	IPO13	0.0852	1.05	-5.07	1.02	0.307	0.712	3.47	NA	3.56	Higher at 6M
	ED vs 6M	Low RRS	LPIN1	0.0772	1.05	-5.07	1.02	0.307	0.712	5.29	NA	5.36	Higher at 6M
	ED vs 6M	Low RRS	GRB10	-0.271	-1.04	-5.07	-1.02	0.307	0.712	2.71	NA	2.5	Higher at ED
	ED vs 6M	Low RRS	RAB40C	0.0791	1.05	-5.07	1.02	0.307	0.712	3.75	NA	3.83	Higher at 6M
	ED vs 6M	Low RRS	SCAPER	-0.109	-1.05	-5.07	-1.02	0.307	0.712	4.71	NA	4.6	Higher at ED
	ED vs 6M	Low RRS	SEPTIN8	0.125	1.05	-5.07	1.02	0.307	0.712	2.06	NA	2.2	Higher at 6M
	ED vs 6M	Low RRS	THOP1	0.107	1.04	-5.07	1.02	0.307	0.712	2.98	NA	3.1	Higher at 6M
	ED vs 6M	Low RRS	NSUN6	-0.115	-1.04	-5.07	-1.02	0.307	0.713	2.98	NA	2.87	Higher at ED
	ED vs 6M	Low RRS	PRMT6	-0.107	-1.03	-5.08	-1.02	0.307	0.713	3.28	NA	3.18	Higher at ED
	ED vs 6M	Low RRS	HMGN3	-0.11	-1.05	-5.07	-1.02	0.307	0.713	2.74	NA	2.63	Higher at ED
	ED vs 6M	Low RRS	CRTAP	0.0754	1.04	-5.07	1.02	0.308	0.713	5.54	NA	5.62	Higher at 6M
	ED vs 6M	Low RRS	IWS1	-0.0579	-1.04	-5.07	-1.02	0.308	0.713	5.28	NA	5.22	Higher at ED
	ED vs 6M	Low RRS	LINC02352	0.162	1.04	-5.07	1.02	0.308	0.713	3.22	NA	3.38	Higher at 6M
	ED vs 6M	Low RRS	CAMLG	-0.0806	-1.04	-5.07	-1.02	0.308	0.713	4	NA	3.92	Higher at ED
	ED vs 6M	Low RRS	CPED1	-0.108	-1.04	-5.07	-1.02	0.308	0.713	2.35	NA	2.23	Higher at ED
	ED vs 6M	Low RRS	GNA13	-0.0971	-1.04	-5.07	-1.02	0.308	0.713	7.04	NA	6.94	Higher at ED
	ED vs 6M	Low RRS	POLR2J	-0.0971	-1.04	-5.07	-1.02	0.308	0.713	3.97	NA	3.87	Higher at ED
	ED vs 6M	Low RRS	ASPM	0.186	1.04	-5.07	1.02	0.308	0.713	1.6	NA	1.8	Higher at 6M
	ED vs 6M	Low RRS	FBXO3	-0.0749	-1.04	-5.07	-1.02	0.308	0.713	5.24	NA	5.17	Higher at ED
	ED vs 6M	Low RRS	FNIP1	-0.141	-1.04	-5.07	-1.02	0.308	0.713	6.43	NA	6.27	Higher at ED
	ED vs 6M	Low RRS	SCNM1	-0.0589	-1.04	-5.07	-1.02	0.308	0.713	3.86	NA	3.81	Higher at ED
	ED vs 6M	Low RRS	AGAP2	-0.0892	-1.03	-5.08	-1.02	0.308	0.713	6.27	NA	6.18	Higher at ED
	ED vs 6M	Low RRS	ITPR2	0.0642	1.04	-5.07	1.02	0.309	0.713	6.7	NA	6.76	Higher at 6M
	ED vs 6M	Low RRS	NDUFV1	0.067	1.04	-5.07	1.02	0.309	0.713	4.7	NA	4.77	Higher at 6M
	ED vs 6M	Low RRS	NOP58	-0.159	-1.03	-5.08	-1.02	0.309	0.713	3.88	NA	3.72	Higher at ED
	ED vs 6M	Low RRS	IBA57	0.126	1.04	-5.07	1.02	0.309	0.714	3.95	NA	4.07	Higher at 6M
	ED vs 6M	Low RRS	MPHOSPH10	-0.132	-1.03	-5.08	-1.02	0.309	0.714	3.75	NA	3.62	Higher at ED
	ED vs 6M	Low RRS	CHSY1	-0.157	-1.04	-5.07	-1.02	0.309	0.714	5.82	NA	5.66	Higher at ED
	ED vs 6M	Low RRS	COL5A3	-0.136	-1.04	-5.07	-1.02	0.309	0.714	1.58	NA	1.46	Higher at ED
	ED vs 6M	Low RRS	PECAM1	0.105	1.04	-5.07	1.02	0.309	0.714	8.16	NA	8.26	Higher at 6M
	ED vs 6M	Low RRS	PITPNB	-0.0619	-1.03	-5.08	-1.02	0.309	0.714	4.61	NA	4.55	Higher at ED
	ED vs 6M	Low RRS	RINL	-0.0769	-1.03	-5.08	-1.02	0.309	0.714	4.3	NA	4.23	Higher at ED
	ED vs 6M	Low RRS	ALKBH4	0.0495	1.04	-5.07	1.02	0.309	0.714	2.41	NA	2.46	Higher at 6M
	ED vs 6M	Low RRS	DCP2	-0.111	-1.04	-5.07	-1.02	0.309	0.714	7.01	NA	6.9	Higher at ED
	ED vs 6M	Low RRS	NBPF9	0.0733	1.04	-5.07	1.02	0.309	0.714	4.49	NA	4.56	Higher at 6M
	ED vs 6M	Low RRS	NPIPB15	0.166	1.04	-5.07	1.02	0.31	0.714	0.863	NA	1	Higher at 6M
	ED vs 6M	Low RRS	PTPRJ	0.183	1.04	-5.07	1.02	0.309	0.714	7.98	NA	8.15	Higher at 6M
	ED vs 6M	Low RRS	SOX4	0.0909	1.04	-5.07	1.02	0.309	0.714	2.81	NA	2.9	Higher at 6M
	ED vs 6M	Low RRS	ZNF789	0.0914	1.04	-5.07	1.02	0.309	0.714	2.74	NA	2.83	Higher at 6M
	ED vs 6M	Low RRS	LEO1	-0.101	-1.03	-5.08	-1.02	0.31	0.714	3.66	NA	3.56	Higher at ED
	ED vs 6M	Low RRS	PVR	0.075	1.04	-5.07	1.02	0.31	0.714	3.56	NA	3.65	Higher at 6M
	ED vs 6M	Low RRS	CCDC120	0.0992	1.04	-5.07	1.02	0.31	0.714	2.29	NA	2.39	Higher at 6M
	ED vs 6M	Low RRS	COX5A	-0.0842	-1.04	-5.07	-1.01	0.31	0.714	3.82	NA	3.74	Higher at ED
	ED vs 6M	Low RRS	ENSG00000269937	0.0762	1.04	-5.07	1.02	0.31	0.714	3.6	NA	3.67	Higher at 6M
	ED vs 6M	Low RRS	ENSG00000285693	-0.15	-1.04	-5.07	-1.01	0.31	0.714	5.44	NA	5.28	Higher at ED
	ED vs 6M	Low RRS	MED15	0.072	1.04	-5.07	1.02	0.31	0.714	6.89	NA	6.96	Higher at 6M
	ED vs 6M	Low RRS	MRPS26	0.101	1.04	-5.07	1.01	0.31	0.714	2.53	NA	2.63	Higher at 6M
	ED vs 6M	Low RRS	PLPP6	-0.0854	-1.04	-5.07	-1.02	0.31	0.714	3.1	NA	3.02	Higher at ED
	ED vs 6M	Low RRS	PMPCB	-0.0782	-1.04	-5.07	-1.01	0.31	0.714	5.13	NA	5.06	Higher at ED
	ED vs 6M	Low RRS	RPS17	-0.213	-1.04	-5.07	-1.01	0.31	0.714	6.18	NA	5.94	Higher at ED
	ED vs 6M	Low RRS	SLC39A9	0.0522	1.04	-5.07	1.02	0.31	0.714	4.92	NA	4.98	Higher at 6M
	ED vs 6M	Low RRS	LRRC61	-0.124	-1.04	-5.07	-1.01	0.31	0.714	1.4	NA	1.28	Higher at ED
	ED vs 6M	Low RRS	ANGEL2	-0.102	-1.04	-5.08	-1.01	0.311	0.714	4.7	NA	4.6	Higher at ED
	ED vs 6M	Low RRS	ASB6	0.0538	1.03	-5.09	1.01	0.311	0.714	4.57	NA	4.62	Higher at 6M
	ED vs 6M	Low RRS	BBS9	-0.0926	-1.04	-5.07	-1.01	0.311	0.714	3.55	NA	3.46	Higher at ED
	ED vs 6M	Low RRS	C11orf68	-0.0763	-1.04	-5.08	-1.01	0.312	0.714	4.41	NA	4.34	Higher at ED
	ED vs 6M	Low RRS	CASK	-0.0925	-1.04	-5.07	-1.01	0.311	0.714	4.54	NA	4.45	Higher at ED
	ED vs 6M	Low RRS	CCDC88B	0.141	1.02	-5.09	1.01	0.312	0.714	7.32	NA	7.46	Higher at 6M
	ED vs 6M	Low RRS	CD2BP2	-0.0674	-1.04	-5.08	-1.01	0.311	0.714	5.26	NA	5.2	Higher at ED
	ED vs 6M	Low RRS	ELF1	-0.0923	-1.04	-5.07	-1.01	0.311	0.714	6.85	NA	6.75	Higher at ED
	ED vs 6M	Low RRS	ENSG00000279917	0.104	1.04	-5.07	1.01	0.311	0.714	1.54	NA	1.63	Higher at 6M
	ED vs 6M	Low RRS	FAM215B	0.0646	1.04	-5.07	1.01	0.311	0.714	2.63	NA	2.68	Higher at 6M
	ED vs 6M	Low RRS	FLJ40194	-0.142	-1.04	-5.08	-1.01	0.311	0.714	1.84	NA	1.7	Higher at ED
	ED vs 6M	Low RRS	HMGXB4	0.0636	1.02	-5.09	1.01	0.312	0.714	3.62	NA	3.68	Higher at 6M
	ED vs 6M	Low RRS	LRP12	0.105	1.04	-5.07	1.01	0.311	0.714	1.28	NA	1.37	Higher at 6M
	ED vs 6M	Low RRS	LRRN1	-0.214	-1.04	-5.07	-1.01	0.311	0.714	1.67	NA	1.51	Higher at ED
	ED vs 6M	Low RRS	MMP24OS	0.0862	1.04	-5.08	1.01	0.312	0.714	5.18	NA	5.27	Higher at 6M
	ED vs 6M	Low RRS	MRPL16	-0.0634	-1.04	-5.07	-1.01	0.312	0.714	2.8	NA	2.74	Higher at ED
	ED vs 6M	Low RRS	MRPL50	-0.185	-1.03	-5.09	-1.01	0.311	0.714	2.43	NA	2.25	Higher at ED
	ED vs 6M	Low RRS	NDUFA11	0.0714	1.04	-5.08	1.01	0.311	0.714	4.66	NA	4.73	Higher at 6M
	ED vs 6M	Low RRS	PIGV	-0.0551	-1.04	-5.08	-1.01	0.312	0.714	3.71	NA	3.66	Higher at ED
	ED vs 6M	Low RRS	QKI	-0.0984	-1.04	-5.08	-1.01	0.312	0.714	7.23	NA	7.12	Higher at ED
	ED vs 6M	Low RRS	RPS18	-0.194	-1.04	-5.07	-1.01	0.312	0.714	6.93	NA	6.71	Higher at ED
	ED vs 6M	Low RRS	SCAMP2	0.0656	1.04	-5.08	1.01	0.312	0.714	6.17	NA	6.23	Higher at 6M
	ED vs 6M	Low RRS	SMAD7	0.0898	1.04	-5.07	1.01	0.311	0.714	3.53	NA	3.62	Higher at 6M
	ED vs 6M	Low RRS	SMPD4	0.0662	1.04	-5.07	1.01	0.311	0.714	4.8	NA	4.86	Higher at 6M
	ED vs 6M	Low RRS	UBE2G2	0.0743	1.04	-5.08	1.01	0.312	0.714	5.83	NA	5.91	Higher at 6M
	ED vs 6M	Low RRS	LRP5	0.126	1.03	-5.08	1.01	0.312	0.715	1.23	NA	1.37	Higher at 6M
	ED vs 6M	Low RRS	ENSG00000306026	0.159	1.03	-5.08	1.01	0.312	0.715	1.38	NA	1.54	Higher at 6M
	ED vs 6M	Low RRS	THTPA	-0.0958	-1.02	-5.09	-1.01	0.312	0.715	3.54	NA	3.45	Higher at ED
	ED vs 6M	Low RRS	ENSG00000287104	0.0866	1.03	-5.08	1.01	0.313	0.715	1.67	NA	1.75	Higher at 6M
	ED vs 6M	Low RRS	TUBGCP4	0.0673	1.03	-5.08	1.01	0.313	0.715	3.94	NA	4.01	Higher at 6M
	ED vs 6M	Low RRS	PSMB1	-0.0826	-1.03	-5.08	-1.01	0.313	0.715	4.39	NA	4.31	Higher at ED
	ED vs 6M	Low RRS	ACADM	-0.104	-1.03	-5.08	-1.01	0.313	0.715	4.18	NA	4.08	Higher at ED
	ED vs 6M	Low RRS	AGPAT2	-0.0941	-1.03	-5.08	-1.01	0.313	0.715	3.86	NA	3.77	Higher at ED
	ED vs 6M	Low RRS	ENSG00000288886	-0.0702	-1.03	-5.08	-1.01	0.313	0.715	3.52	NA	3.46	Higher at ED
	ED vs 6M	Low RRS	KYAT3	-0.0854	-1.03	-5.08	-1.01	0.313	0.715	3.13	NA	3.04	Higher at ED
	ED vs 6M	Low RRS	PEX2	-0.103	-1.03	-5.08	-1.01	0.313	0.715	3.72	NA	3.62	Higher at ED
	ED vs 6M	Low RRS	GUCY1A1	0.12	1.03	-5.08	1.01	0.313	0.716	2.5	NA	2.64	Higher at 6M
	ED vs 6M	Low RRS	EIF2B5	0.0792	1.02	-5.09	1.01	0.313	0.716	4.58	NA	4.66	Higher at 6M
	ED vs 6M	Low RRS	MED21	-0.11	-1.03	-5.08	-1.01	0.313	0.716	3.82	NA	3.71	Higher at ED
	ED vs 6M	Low RRS	METTL4	-0.11	-1.03	-5.08	-1.01	0.313	0.716	3.28	NA	3.18	Higher at ED
	ED vs 6M	Low RRS	ORAI1	0.0649	1.03	-5.08	1.01	0.313	0.716	5.19	NA	5.25	Higher at 6M
	ED vs 6M	Low RRS	RNU4.1	-0.202	-1.03	-5.08	-1.01	0.313	0.716	6.49	NA	6.2	Higher at ED
	ED vs 6M	Low RRS	SCAMP4	0.0752	1.03	-5.08	1.01	0.313	0.716	4.13	NA	4.21	Higher at 6M
	ED vs 6M	Low RRS	ENSG00000285444	-0.166	-1.03	-5.08	-1.01	0.313	0.716	2.91	NA	2.76	Higher at ED
	ED vs 6M	Low RRS	FAM50A	0.0574	1.03	-5.08	1.01	0.314	0.716	4.03	NA	4.09	Higher at 6M
	ED vs 6M	Low RRS	PITPNM1	0.0729	1.03	-5.08	1.01	0.314	0.716	6.1	NA	6.17	Higher at 6M
	ED vs 6M	Low RRS	ARHGEF2.AS2	-0.0958	-1.03	-5.08	-1.01	0.314	0.716	1.79	NA	1.7	Higher at ED
	ED vs 6M	Low RRS	SPINDOC	-0.072	-1.03	-5.08	-1.01	0.314	0.716	2.18	NA	2.12	Higher at ED
	ED vs 6M	Low RRS	TRAPPC10	0.0667	1.03	-5.08	1.01	0.314	0.716	6.31	NA	6.38	Higher at 6M
	ED vs 6M	Low RRS	LDHA	-0.0837	-1.03	-5.08	-1.01	0.314	0.716	6.07	NA	5.98	Higher at ED
	ED vs 6M	Low RRS	TTYH2	0.117	1.02	-5.09	1.01	0.314	0.716	3.98	NA	4.09	Higher at 6M
	ED vs 6M	Low RRS	ZSWIM9	0.0945	1.03	-5.08	1.01	0.314	0.716	2.09	NA	2.19	Higher at 6M
	ED vs 6M	Low RRS	LINC03014	-0.1	-1.03	-5.08	-1.01	0.314	0.716	1.58	NA	1.48	Higher at ED
	ED vs 6M	Low RRS	LCOR	-0.0614	-1.03	-5.08	-1.01	0.314	0.716	6.97	NA	6.91	Higher at ED
	ED vs 6M	Low RRS	FRMD4B	-0.145	-1.03	-5.08	-1	0.315	0.716	3.65	NA	3.51	Higher at ED
	ED vs 6M	Low RRS	IQCB1	-0.13	-1.02	-5.09	-1.01	0.315	0.716	3.1	NA	2.97	Higher at ED
	ED vs 6M	Low RRS	ITGB2	0.152	1.03	-5.08	1	0.315	0.716	9.24	NA	9.39	Higher at 6M
	ED vs 6M	Low RRS	LINC02863	-0.218	-1.03	-5.08	-1.01	0.315	0.716	4.92	NA	4.71	Higher at ED
	ED vs 6M	Low RRS	MAP1S	0.103	1.03	-5.08	1	0.315	0.716	4.98	NA	5.08	Higher at 6M
	ED vs 6M	Low RRS	NOP14	0.101	1.03	-5.08	1	0.315	0.716	4.4	NA	4.5	Higher at 6M
	ED vs 6M	Low RRS	NTNG2	-0.185	-1.03	-5.08	-1.01	0.315	0.716	5.48	NA	5.26	Higher at ED
	ED vs 6M	Low RRS	PKD1P4	0.12	1.03	-5.08	1.01	0.315	0.716	4.55	NA	4.66	Higher at 6M
	ED vs 6M	Low RRS	RAB43	-0.127	-1.03	-5.08	-1.01	0.314	0.716	6.09	NA	5.96	Higher at ED
	ED vs 6M	Low RRS	RPS6KB2	0.063	1.02	-5.09	1.01	0.314	0.716	4.71	NA	4.78	Higher at 6M
	ED vs 6M	Low RRS	RTN4IP1	-0.14	-1.02	-5.09	-1.01	0.315	0.716	1.58	NA	1.44	Higher at ED
	ED vs 6M	Low RRS	RUBCNL	-0.152	-1.03	-5.08	-1.01	0.315	0.716	5.77	NA	5.62	Higher at ED
	ED vs 6M	Low RRS	ALKBH6	0.068	1.03	-5.08	1	0.316	0.717	2.94	NA	3.02	Higher at 6M
	ED vs 6M	Low RRS	AP5S1	0.0827	1.03	-5.08	1	0.316	0.717	3.2	NA	3.28	Higher at 6M
	ED vs 6M	Low RRS	ATP2A3	0.0838	1.02	-5.09	1	0.316	0.717	7.91	NA	8	Higher at 6M
	ED vs 6M	Low RRS	DPH1	0.0963	1.03	-5.08	1	0.316	0.717	3.96	NA	4.05	Higher at 6M
	ED vs 6M	Low RRS	H2AC6	-0.101	-1.03	-5.08	-1	0.315	0.717	7.35	NA	7.25	Higher at ED
	ED vs 6M	Low RRS	MRRF	0.0855	1.03	-5.08	1	0.315	0.717	3.59	NA	3.68	Higher at 6M
	ED vs 6M	Low RRS	MYLIP	-0.0848	-1.03	-5.08	-1	0.316	0.717	5.86	NA	5.77	Higher at ED
	ED vs 6M	Low RRS	RTEL1P1	-0.208	-1.03	-5.08	-1	0.315	0.717	4.65	NA	4.44	Higher at ED
	ED vs 6M	Low RRS	CHST7	0.099	1.03	-5.08	1	0.316	0.717	3.68	NA	3.79	Higher at 6M
	ED vs 6M	Low RRS	ZNF268	-0.186	-1.02	-5.09	-1	0.316	0.717	3.38	NA	3.19	Higher at ED
	ED vs 6M	Low RRS	LOXL3	0.154	1.03	-5.08	1	0.316	0.717	2.01	NA	2.16	Higher at 6M
	ED vs 6M	Low RRS	RILPL1	-0.155	-1.03	-5.08	-1	0.316	0.717	2.49	NA	2.34	Higher at ED
	ED vs 6M	Low RRS	RPL23A	-0.0919	-1.03	-5.08	-1	0.316	0.717	8.11	NA	8.01	Higher at ED
	ED vs 6M	Low RRS	USP47	-0.109	-1.02	-5.1	-1	0.316	0.717	5.36	NA	5.26	Higher at ED
	ED vs 6M	Low RRS	ZUP1	-0.111	-1.03	-5.08	-1	0.316	0.717	2.17	NA	2.07	Higher at ED
	ED vs 6M	Low RRS	TNK2	0.101	1.03	-5.08	1	0.316	0.717	6.65	NA	6.74	Higher at 6M
	ED vs 6M	Low RRS	ATL3	0.0609	1.03	-5.08	1	0.316	0.718	5.38	NA	5.44	Higher at 6M
	ED vs 6M	Low RRS	APH1B	-0.0912	-1.02	-5.09	-1	0.317	0.718	3.81	NA	3.72	Higher at ED
	ED vs 6M	Low RRS	PLEKHO1	0.0627	1.02	-5.08	1	0.317	0.718	6.76	NA	6.82	Higher at 6M
	ED vs 6M	Low RRS	SBDSP1	-0.135	-1.02	-5.09	-1	0.317	0.718	2.49	NA	2.36	Higher at ED
	ED vs 6M	Low RRS	ATP5PF	-0.117	-1.02	-5.08	-1	0.317	0.718	2.68	NA	2.59	Higher at ED
	ED vs 6M	Low RRS	DTX2P1.UPK3BP1.PMS2P11	0.071	1.02	-5.09	1	0.317	0.718	4.29	NA	4.37	Higher at 6M
	ED vs 6M	Low RRS	ENSG00000266918	-0.109	-1.02	-5.08	-1	0.317	0.718	2.1	NA	2.02	Higher at ED
	ED vs 6M	Low RRS	RANBP1	-0.0711	-1.02	-5.09	-1	0.317	0.718	3.5	NA	3.44	Higher at ED
	ED vs 6M	Low RRS	ANKS3	0.11	1.01	-5.1	1	0.317	0.718	2.77	NA	2.88	Higher at 6M
	ED vs 6M	Low RRS	EGR1	0.15	1.02	-5.09	0.999	0.318	0.718	2.41	NA	2.57	Higher at 6M
	ED vs 6M	Low RRS	EIF4ENIF1	0.0633	1.02	-5.09	1	0.317	0.718	4.09	NA	4.16	Higher at 6M
	ED vs 6M	Low RRS	ENSG00000276570	0.105	1.01	-5.1	1	0.317	0.718	3.76	NA	3.87	Higher at 6M
	ED vs 6M	Low RRS	ENSG00000285943	-0.113	-1.02	-5.09	-0.999	0.318	0.718	2.63	NA	2.52	Higher at ED
	ED vs 6M	Low RRS	FAM174A	-0.158	-1.03	-5.08	-1	0.317	0.718	3.44	NA	3.29	Higher at ED
	ED vs 6M	Low RRS	TRBV5.1	-0.127	-1.02	-5.09	-1	0.317	0.718	1.43	NA	1.31	Higher at ED
	ED vs 6M	Low RRS	CCZ1B	-0.0753	-1.02	-5.09	-0.999	0.318	0.718	4.06	NA	3.98	Higher at ED
	ED vs 6M	Low RRS	CXorf38	-0.0574	-1.02	-5.09	-0.999	0.318	0.718	5.35	NA	5.29	Higher at ED
	ED vs 6M	Low RRS	STRN3	-0.0561	-1.02	-5.09	-0.999	0.318	0.718	4.07	NA	4.01	Higher at ED
	ED vs 6M	Low RRS	RPS24	-0.174	-1.03	-5.08	-0.999	0.318	0.719	5.8	NA	5.56	Higher at ED
	ED vs 6M	Low RRS	TRAPPC11	-0.0511	-1.01	-5.1	-0.999	0.318	0.719	4.6	NA	4.54	Higher at ED
	ED vs 6M	Low RRS	APEH	0.046	1.02	-5.09	0.998	0.318	0.719	5.02	NA	5.07	Higher at 6M
	ED vs 6M	Low RRS	ACTR8	0.0609	1.02	-5.09	0.997	0.319	0.719	3.62	NA	3.69	Higher at 6M
	ED vs 6M	Low RRS	ENSG00000290085	-0.0948	-1.01	-5.1	-0.998	0.318	0.719	2.4	NA	2.31	Higher at ED
	ED vs 6M	Low RRS	ITPKC	-0.124	-1.01	-5.1	-0.997	0.319	0.719	2.99	NA	2.86	Higher at ED
	ED vs 6M	Low RRS	THBD	-0.166	-1.02	-5.09	-0.998	0.318	0.719	4.7	NA	4.54	Higher at ED
	ED vs 6M	Low RRS	TMEM63A	0.0726	1.02	-5.09	0.997	0.319	0.719	6.85	NA	6.92	Higher at 6M
	ED vs 6M	Low RRS	ZNF43	-0.149	-1.02	-5.09	-0.997	0.319	0.719	3.41	NA	3.26	Higher at ED
	ED vs 6M	Low RRS	NAMPT	-0.207	-1.02	-5.09	-0.997	0.319	0.719	10.5	NA	10.2	Higher at ED
	ED vs 6M	Low RRS	RXRB	0.0785	1.02	-5.09	0.997	0.319	0.719	4.71	NA	4.78	Higher at 6M
	ED vs 6M	Low RRS	ENSG00000284707	0.127	1.02	-5.09	0.997	0.319	0.719	2.64	NA	2.77	Higher at 6M
	ED vs 6M	Low RRS	ANKRD46	-0.115	-1.02	-5.09	-0.997	0.319	0.719	3.11	NA	3	Higher at ED
	ED vs 6M	Low RRS	ARL6IP5	-0.0758	-1.02	-5.09	-0.996	0.319	0.719	6.2	NA	6.12	Higher at ED
	ED vs 6M	Low RRS	BTG2	-0.0739	-1.02	-5.09	-0.996	0.319	0.719	7.46	NA	7.38	Higher at ED
	ED vs 6M	Low RRS	IGKC	-0.132	-1.02	-5.09	-0.996	0.319	0.719	7.1	NA	7	Higher at ED
	ED vs 6M	Low RRS	IGLV2.14	-0.125	-1.02	-5.09	-0.996	0.319	0.719	3.48	NA	3.35	Higher at ED
	ED vs 6M	Low RRS	MRFAP1	0.0634	1.02	-5.09	0.996	0.319	0.719	6.13	NA	6.19	Higher at 6M
	ED vs 6M	Low RRS	PRICKLE1	-0.0816	-1.02	-5.09	-0.996	0.319	0.719	2.15	NA	2.07	Higher at ED
	ED vs 6M	Low RRS	RUSF1	0.0817	1.02	-5.09	0.996	0.319	0.719	4.74	NA	4.82	Higher at 6M
	ED vs 6M	Low RRS	TIAL1	0.061	1.02	-5.09	0.996	0.319	0.719	5.28	NA	5.34	Higher at 6M
	ED vs 6M	Low RRS	ZFP3	-0.138	-1.02	-5.09	-0.996	0.319	0.719	3.67	NA	3.53	Higher at ED
	ED vs 6M	Low RRS	ABHD10	-0.125	-1.02	-5.09	-0.995	0.32	0.719	3.06	NA	2.94	Higher at ED
	ED vs 6M	Low RRS	ENSG00000290924	-0.0771	-1.02	-5.09	-0.995	0.32	0.719	2.96	NA	2.88	Higher at ED
	ED vs 6M	Low RRS	PICK1	-0.0796	-1.02	-5.09	-0.995	0.32	0.719	2.67	NA	2.59	Higher at ED
	ED vs 6M	Low RRS	IL21R	0.0938	1.02	-5.09	0.995	0.32	0.72	4.66	NA	4.76	Higher at 6M
	ED vs 6M	Low RRS	ENSG00000296802	0.134	1.01	-5.1	0.993	0.321	0.72	2.08	NA	2.22	Higher at 6M
	ED vs 6M	Low RRS	ENSG00000308562	-0.13	-1.02	-5.09	-0.993	0.32	0.72	2.77	NA	2.64	Higher at ED
	ED vs 6M	Low RRS	GTF2IRD2B	-0.0624	-1.02	-5.09	-0.993	0.32	0.72	4.27	NA	4.21	Higher at ED
	ED vs 6M	Low RRS	HARS1	0.0493	1.02	-5.09	0.993	0.321	0.72	4.95	NA	5	Higher at 6M
	ED vs 6M	Low RRS	JRKL	-0.181	-1.01	-5.1	-0.994	0.32	0.72	2.38	NA	2.19	Higher at ED
	ED vs 6M	Low RRS	KATNAL1	0.0844	1.02	-5.09	0.994	0.32	0.72	2.59	NA	2.68	Higher at 6M
	ED vs 6M	Low RRS	MAP3K2	-0.12	-1.02	-5.09	-0.993	0.321	0.72	7.23	NA	7.1	Higher at ED
	ED vs 6M	Low RRS	MAP3K21	0.118	1.02	-5.09	0.993	0.321	0.72	1.49	NA	1.61	Higher at 6M
	ED vs 6M	Low RRS	PAICS	0.0935	1.02	-5.09	0.993	0.321	0.72	3.4	NA	3.49	Higher at 6M
	ED vs 6M	Low RRS	PHKB	0.0462	1.02	-5.09	0.994	0.32	0.72	5.48	NA	5.53	Higher at 6M
	ED vs 6M	Low RRS	RTL6	0.0704	1.02	-5.09	0.993	0.321	0.72	4.27	NA	4.34	Higher at 6M
	ED vs 6M	Low RRS	SLC27A4	0.0829	1.02	-5.09	0.993	0.321	0.72	2.95	NA	3.04	Higher at 6M
	ED vs 6M	Low RRS	SLC35B3	-0.0684	-1.02	-5.09	-0.994	0.32	0.72	2.67	NA	2.6	Higher at ED
	ED vs 6M	Low RRS	ACTR10	-0.0705	-1.01	-5.09	-0.992	0.321	0.72	3.6	NA	3.53	Higher at ED
	ED vs 6M	Low RRS	ATP2B1	-0.0675	-1.02	-5.09	-0.992	0.321	0.72	6.75	NA	6.68	Higher at ED
	ED vs 6M	Low RRS	CABIN1	0.0635	1.02	-5.09	0.992	0.321	0.72	6.79	NA	6.85	Higher at 6M
	ED vs 6M	Low RRS	ENSG00000268170	-0.201	-1.01	-5.09	-0.992	0.321	0.72	1.54	NA	1.45	Higher at ED
	ED vs 6M	Low RRS	PPIL3	-0.135	-1.02	-5.1	-0.992	0.321	0.72	2.22	NA	2.08	Higher at ED
	ED vs 6M	Low RRS	RPP25	-0.109	-1.02	-5.09	-0.992	0.321	0.72	1.59	NA	1.49	Higher at ED
	ED vs 6M	Low RRS	SFSWAP	0.0471	1.01	-5.09	0.992	0.321	0.72	6.19	NA	6.24	Higher at 6M
	ED vs 6M	Low RRS	ZMAT1	-0.125	-1	-5.1	-0.992	0.321	0.72	4.52	NA	4.39	Higher at ED
	ED vs 6M	Low RRS	ZNF529.AS1	-0.114	-1	-5.1	-0.992	0.321	0.72	1.85	NA	1.73	Higher at ED
	ED vs 6M	Low RRS	SMG1	0.0472	1.01	-5.09	0.991	0.322	0.721	8.03	NA	8.08	Higher at 6M
	ED vs 6M	Low RRS	LINC01089	0.0987	1	-5.11	0.99	0.322	0.722	3.69	NA	3.79	Higher at 6M
	ED vs 6M	Low RRS	RHPN1	0.101	1.01	-5.09	0.99	0.322	0.722	2.13	NA	2.24	Higher at 6M
	ED vs 6M	Low RRS	UBR3	-0.0506	-1.01	-5.1	-0.99	0.322	0.722	5.72	NA	5.67	Higher at ED
	ED vs 6M	Low RRS	GRK5	0.0553	1.01	-5.09	0.99	0.322	0.722	4.47	NA	4.52	Higher at 6M
	ED vs 6M	Low RRS	ALKBH3	-0.112	-1.01	-5.1	-0.989	0.323	0.722	2.4	NA	2.29	Higher at ED
	ED vs 6M	Low RRS	CDKN2D	0.137	1.01	-5.1	0.989	0.323	0.722	5.23	NA	5.37	Higher at 6M
	ED vs 6M	Low RRS	GCSAM	-0.123	-1.01	-5.1	-0.989	0.323	0.722	3.23	NA	3.11	Higher at ED
	ED vs 6M	Low RRS	NOTCH2NLC	0.0716	1.01	-5.1	0.989	0.323	0.722	6.42	NA	6.49	Higher at 6M
	ED vs 6M	Low RRS	SAP30	-0.185	-1.01	-5.1	-0.989	0.323	0.722	1.58	NA	1.42	Higher at ED
	ED vs 6M	Low RRS	TRAPPC8	-0.0772	-1.01	-5.1	-0.989	0.323	0.722	5.59	NA	5.51	Higher at ED
	ED vs 6M	Low RRS	VDAC2	-0.062	-1.01	-5.1	-0.989	0.323	0.722	4.16	NA	4.1	Higher at ED
	ED vs 6M	Low RRS	DHX30	0.0595	1.01	-5.1	0.988	0.323	0.722	4.94	NA	5	Higher at 6M
	ED vs 6M	Low RRS	NDUFB11	-0.0705	-1.01	-5.1	-0.988	0.323	0.722	4.09	NA	4.02	Higher at ED
	ED vs 6M	Low RRS	ZHX1	-0.13	-1.01	-5.1	-0.988	0.323	0.722	3.69	NA	3.56	Higher at ED
	ED vs 6M	Low RRS	DOCK10	0.0817	1.01	-5.1	0.988	0.323	0.722	6.86	NA	6.94	Higher at 6M
	ED vs 6M	Low RRS	ENSG00000261226	-0.104	-1.01	-5.1	-0.988	0.323	0.723	3.54	NA	3.43	Higher at ED
	ED vs 6M	Low RRS	FAHD2A	0.0977	1	-5.11	0.988	0.323	0.723	3.26	NA	3.36	Higher at 6M
	ED vs 6M	Low RRS	TRIM23	-0.107	-1.01	-5.1	-0.987	0.323	0.723	3.69	NA	3.58	Higher at ED
	ED vs 6M	Low RRS	PCID2	-0.0707	-1.01	-5.1	-0.987	0.324	0.723	4.23	NA	4.16	Higher at ED
	ED vs 6M	Low RRS	MYOM2	0.254	1.01	-5.1	0.987	0.324	0.723	2.49	NA	2.76	Higher at 6M
	ED vs 6M	Low RRS	SLC39A14	0.0796	1.01	-5.1	0.987	0.324	0.723	1.63	NA	1.71	Higher at 6M
	ED vs 6M	Low RRS	STAMBPL1	0.0962	1.01	-5.1	0.987	0.324	0.723	3.43	NA	3.53	Higher at 6M
	ED vs 6M	Low RRS	CTCF	0.0667	1.01	-5.1	0.986	0.324	0.723	5.94	NA	6	Higher at 6M
	ED vs 6M	Low RRS	LINC01569	-0.135	-1.01	-5.1	-0.986	0.324	0.723	1.64	NA	1.5	Higher at ED
	ED vs 6M	Low RRS	NCBP3	0.0523	1.01	-5.1	0.986	0.324	0.723	5.54	NA	5.59	Higher at 6M
	ED vs 6M	Low RRS	PML	-0.107	-1.01	-5.1	-0.986	0.324	0.723	6.82	NA	6.69	Higher at ED
	ED vs 6M	Low RRS	PSMA7	-0.0646	-1.01	-5.1	-0.986	0.324	0.723	5.08	NA	5.01	Higher at ED
	ED vs 6M	Low RRS	ENSG00000288796	0.31	1.01	-5.09	0.986	0.324	0.723	3.41	NA	3.69	Higher at 6M
	ED vs 6M	Low RRS	ATP7B	-0.112	-1.01	-5.1	-0.985	0.325	0.723	2.01	NA	1.9	Higher at ED
	ED vs 6M	Low RRS	DUS3L	0.0875	1.01	-5.1	0.985	0.325	0.723	3.32	NA	3.41	Higher at 6M
	ED vs 6M	Low RRS	ENSG00000289424	0.107	1.01	-5.1	0.985	0.325	0.723	4.7	NA	4.79	Higher at 6M
	ED vs 6M	Low RRS	NDUFB6	-0.105	-1.01	-5.1	-0.985	0.324	0.723	2.33	NA	2.22	Higher at ED
	ED vs 6M	Low RRS	NHEJ1	0.0599	1.01	-5.1	0.985	0.324	0.723	3.34	NA	3.41	Higher at 6M
	ED vs 6M	Low RRS	PDZD4	0.124	1.01	-5.1	0.985	0.325	0.723	3.8	NA	3.93	Higher at 6M
	ED vs 6M	Low RRS	TTLL12	0.0601	1.01	-5.1	0.985	0.325	0.723	4.3	NA	4.36	Higher at 6M
	ED vs 6M	Low RRS	GGT1	-0.162	-1.01	-5.1	-0.985	0.325	0.724	2.74	NA	2.59	Higher at ED
	ED vs 6M	Low RRS	ATR	0.0771	1.01	-5.1	0.984	0.325	0.724	5.68	NA	5.75	Higher at 6M
	ED vs 6M	Low RRS	B4GALT4	-0.0701	-1.01	-5.1	-0.984	0.325	0.724	3.45	NA	3.38	Higher at ED
	ED vs 6M	Low RRS	CEP19	-0.196	-1.01	-5.1	-0.982	0.326	0.724	3.64	NA	3.47	Higher at ED
	ED vs 6M	Low RRS	DBR1	-0.076	-1.01	-5.1	-0.983	0.326	0.724	3.29	NA	3.21	Higher at ED
	ED vs 6M	Low RRS	ENSG00000279294	-0.132	-1.01	-5.1	-0.983	0.326	0.724	2.03	NA	1.9	Higher at ED
	ED vs 6M	Low RRS	GMEB2	0.06	1.01	-5.1	0.982	0.326	0.724	4.48	NA	4.54	Higher at 6M
	ED vs 6M	Low RRS	IFNAR1	-0.108	-1.01	-5.1	-0.984	0.325	0.724	7.02	NA	6.91	Higher at ED
	ED vs 6M	Low RRS	IL10RB	-0.112	-1.01	-5.1	-0.982	0.326	0.724	5.95	NA	5.83	Higher at ED
	ED vs 6M	Low RRS	KATNBL1	-0.109	-1.01	-5.1	-0.984	0.325	0.724	4.61	NA	4.5	Higher at ED
	ED vs 6M	Low RRS	LATS1	0.0458	1.01	-5.1	0.983	0.325	0.724	5.65	NA	5.69	Higher at 6M
	ED vs 6M	Low RRS	LONP2	-0.0607	-1.01	-5.1	-0.984	0.325	0.724	6.12	NA	6.06	Higher at ED
	ED vs 6M	Low RRS	MSI2	0.068	1.01	-5.1	0.983	0.326	0.724	5.83	NA	5.9	Higher at 6M
	ED vs 6M	Low RRS	MSMO1	0.127	1	-5.1	0.982	0.326	0.724	2.11	NA	2.23	Higher at 6M
	ED vs 6M	Low RRS	NDUFA4	-0.159	-1	-5.1	-0.983	0.326	0.724	2.54	NA	2.38	Higher at ED
	ED vs 6M	Low RRS	NEMP1	0.0782	1.01	-5.1	0.984	0.325	0.724	3.57	NA	3.65	Higher at 6M
	ED vs 6M	Low RRS	PYHIN1	-0.0828	-1.01	-5.1	-0.982	0.326	0.724	5.12	NA	5.04	Higher at ED
	ED vs 6M	Low RRS	SMAD3	0.0806	1.01	-5.1	0.983	0.326	0.724	5.88	NA	5.96	Higher at 6M
	ED vs 6M	Low RRS	SPRING1	0.0527	1.01	-5.1	0.984	0.325	0.724	4.45	NA	4.51	Higher at 6M
	ED vs 6M	Low RRS	TMEM79	-0.092	-0.995	-5.11	-0.983	0.326	0.724	2.5	NA	2.4	Higher at ED
	ED vs 6M	Low RRS	RPL36	-0.122	-1	-5.1	-0.982	0.326	0.724	7.27	NA	7.13	Higher at ED
	ED vs 6M	Low RRS	ENSG00000288924	0.0702	1	-5.1	0.981	0.326	0.724	4.16	NA	4.23	Higher at 6M
	ED vs 6M	Low RRS	KDM3B	0.111	0.994	-5.11	0.981	0.326	0.724	6.97	NA	7.08	Higher at 6M
	ED vs 6M	Low RRS	LAMTOR5.AS1	-0.0553	-1	-5.1	-0.981	0.326	0.724	3.39	NA	3.33	Higher at ED
	ED vs 6M	Low RRS	SLC7A7	0.0852	1	-5.1	0.981	0.326	0.724	5.4	NA	5.48	Higher at 6M
	ED vs 6M	Low RRS	TNFRSF10D	0.0841	1	-5.1	0.982	0.326	0.724	2.5	NA	2.59	Higher at 6M
	ED vs 6M	Low RRS	SH2D1A	-0.173	-1	-5.1	-0.981	0.327	0.724	3.77	NA	3.61	Higher at ED
	ED vs 6M	Low RRS	CWC25	-0.0716	-1	-5.1	-0.98	0.327	0.725	4.72	NA	4.65	Higher at ED
	ED vs 6M	Low RRS	KIF3A	-0.108	-1	-5.1	-0.98	0.327	0.725	2.97	NA	2.87	Higher at ED
	ED vs 6M	Low RRS	BAZ2A	0.119	1	-5.1	0.98	0.327	0.725	7.58	NA	7.69	Higher at 6M
	ED vs 6M	Low RRS	TTF2	0.0697	1	-5.1	0.98	0.327	0.725	3.84	NA	3.92	Higher at 6M
	ED vs 6M	Low RRS	MGAT2	-0.052	-1	-5.1	-0.98	0.327	0.725	4.75	NA	4.7	Higher at ED
	ED vs 6M	Low RRS	CCDC106	0.126	1	-5.1	0.98	0.327	0.725	1.41	NA	1.53	Higher at 6M
	ED vs 6M	Low RRS	PDIA5	0.125	1	-5.1	0.979	0.327	0.725	1.39	NA	1.5	Higher at 6M
	ED vs 6M	Low RRS	TRIM4	-0.079	-0.992	-5.12	-0.98	0.327	0.725	4.89	NA	4.81	Higher at ED
	ED vs 6M	Low RRS	AKIRIN1	-0.0769	-1	-5.11	-0.978	0.328	0.725	5.6	NA	5.52	Higher at ED
	ED vs 6M	Low RRS	CACNA2D2	0.131	1	-5.1	0.978	0.328	0.725	2.4	NA	2.55	Higher at 6M
	ED vs 6M	Low RRS	ENSG00000244480	0.0873	1	-5.1	0.979	0.328	0.725	2.11	NA	2.2	Higher at 6M
	ED vs 6M	Low RRS	ENSG00000293691	0.226	1	-5.1	0.978	0.328	0.725	3.62	NA	3.71	Higher at 6M
	ED vs 6M	Low RRS	NR4A1	-0.127	-1	-5.1	-0.979	0.328	0.725	2.4	NA	2.33	Higher at ED
	ED vs 6M	Low RRS	PARP1	0.077	1	-5.1	0.979	0.328	0.725	6.4	NA	6.48	Higher at 6M
	ED vs 6M	Low RRS	SLC4A7	-0.0854	-1	-5.1	-0.978	0.328	0.725	5.27	NA	5.18	Higher at ED
	ED vs 6M	Low RRS	SMCR8	-0.0496	-1	-5.1	-0.978	0.328	0.725	6.78	NA	6.72	Higher at ED
	ED vs 6M	Low RRS	SURF2	-0.0902	-0.991	-5.12	-0.979	0.328	0.725	2.11	NA	2.02	Higher at ED
	ED vs 6M	Low RRS	LRP6	-0.092	-1	-5.1	-0.978	0.328	0.725	1.87	NA	1.78	Higher at ED
	ED vs 6M	Low RRS	PCSK1N	0.212	1	-5.1	0.978	0.328	0.725	2.07	NA	2.31	Higher at 6M
	ED vs 6M	Low RRS	STXBP2	0.143	0.99	-5.12	0.978	0.328	0.725	6.95	NA	7.09	Higher at 6M
	ED vs 6M	Low RRS	AFG2B	-0.0838	-1	-5.11	-0.978	0.328	0.725	3.15	NA	3.07	Higher at ED
	ED vs 6M	Low RRS	LYPLAL1	-0.094	-1	-5.11	-0.977	0.328	0.725	2.99	NA	2.9	Higher at ED
	ED vs 6M	Low RRS	SMCHD1	-0.133	-1	-5.11	-0.977	0.328	0.725	9.53	NA	9.39	Higher at ED
	ED vs 6M	Low RRS	TXNDC16	0.0787	0.999	-5.11	0.977	0.329	0.726	2.91	NA	2.99	Higher at 6M
	ED vs 6M	Low RRS	AFTPH	-0.0842	-0.999	-5.11	-0.977	0.329	0.726	5.73	NA	5.64	Higher at ED
	ED vs 6M	Low RRS	DLEU1	0.0866	0.999	-5.11	0.976	0.329	0.726	2.89	NA	3	Higher at 6M
	ED vs 6M	Low RRS	MIR223HG	-0.16	-0.998	-5.11	-0.976	0.329	0.726	7.88	NA	7.69	Higher at ED
	ED vs 6M	Low RRS	ZNF181	-0.211	-0.999	-5.11	-0.976	0.329	0.726	2.31	NA	2.11	Higher at ED
	ED vs 6M	Low RRS	ENSG00000203279	-0.135	-1	-5.11	-0.976	0.329	0.726	1.41	NA	1.28	Higher at ED
	ED vs 6M	Low RRS	IQCG	-0.099	-0.998	-5.11	-0.976	0.329	0.726	2.63	NA	2.53	Higher at ED
	ED vs 6M	Low RRS	LINC02021	-0.0845	-0.999	-5.11	-0.976	0.329	0.726	1.7	NA	1.61	Higher at ED
	ED vs 6M	Low RRS	TUBA1B	0.0664	0.999	-5.11	0.976	0.329	0.726	6.95	NA	7.02	Higher at 6M
	ED vs 6M	Low RRS	ZNF345	-0.132	-0.988	-5.12	-0.976	0.329	0.726	2.5	NA	2.36	Higher at ED
	ED vs 6M	Low RRS	TAMM41	0.0721	0.998	-5.11	0.975	0.329	0.726	3.66	NA	3.74	Higher at 6M
	ED vs 6M	Low RRS	VMP1	-0.141	-0.997	-5.11	-0.975	0.329	0.726	8.16	NA	8	Higher at ED
	ED vs 6M	Low RRS	HINT2	-0.108	-0.998	-5.11	-0.975	0.33	0.726	1.64	NA	1.54	Higher at ED
	ED vs 6M	Low RRS	ERMN	0.0896	0.996	-5.11	0.974	0.33	0.727	2.1	NA	2.2	Higher at 6M
	ED vs 6M	Low RRS	FBXO33	-0.0868	-0.996	-5.11	-0.974	0.33	0.727	4.65	NA	4.57	Higher at ED
	ED vs 6M	Low RRS	GSTCD	-0.0979	-0.996	-5.11	-0.974	0.33	0.727	1.63	NA	1.53	Higher at ED
	ED vs 6M	Low RRS	INPP5F	-0.0794	-0.996	-5.11	-0.974	0.33	0.727	3.2	NA	3.12	Higher at ED
	ED vs 6M	Low RRS	MTFP1	-0.106	-0.997	-5.11	-0.974	0.33	0.727	1.47	NA	1.36	Higher at ED
	ED vs 6M	Low RRS	NDUFA2	-0.0716	-0.996	-5.11	-0.974	0.33	0.727	3.31	NA	3.24	Higher at ED
	ED vs 6M	Low RRS	TOMM22	-0.0808	-0.997	-5.11	-0.975	0.33	0.727	4	NA	3.92	Higher at ED
	ED vs 6M	Low RRS	TP53TG1	-0.133	-0.986	-5.12	-0.974	0.33	0.727	2.12	NA	1.99	Higher at ED
	ED vs 6M	Low RRS	CSKMT	-0.133	-0.996	-5.11	-0.973	0.33	0.727	1.84	NA	1.72	Higher at ED
	ED vs 6M	Low RRS	KIF21A	-0.104	-0.995	-5.11	-0.973	0.331	0.727	2.83	NA	2.72	Higher at ED
	ED vs 6M	Low RRS	ZBTB39	-0.0839	-0.985	-5.12	-0.973	0.33	0.727	3.9	NA	3.81	Higher at ED
	ED vs 6M	Low RRS	ZFTRAF1	-0.083	-0.995	-5.11	-0.973	0.331	0.727	5.62	NA	5.54	Higher at ED
	ED vs 6M	Low RRS	EEF2	0.0531	0.995	-5.11	0.973	0.331	0.727	10	NA	10.1	Higher at 6M
	ED vs 6M	Low RRS	QSOX2	0.0823	0.995	-5.11	0.973	0.331	0.727	4.21	NA	4.3	Higher at 6M
	ED vs 6M	Low RRS	ALDH1B1	-0.0909	-0.995	-5.11	-0.972	0.331	0.727	1.74	NA	1.65	Higher at ED
	ED vs 6M	Low RRS	ANKHD1.EIF4EBP3	0.127	0.994	-5.11	0.972	0.331	0.727	5.22	NA	5.35	Higher at 6M
	ED vs 6M	Low RRS	DPH6	-0.111	-0.984	-5.12	-0.972	0.331	0.727	2.09	NA	1.98	Higher at ED
	ED vs 6M	Low RRS	LINC02968	0.128	0.995	-5.11	0.972	0.331	0.727	2.02	NA	2.19	Higher at 6M
	ED vs 6M	Low RRS	MAP7D1	0.128	0.994	-5.11	0.972	0.331	0.727	7.04	NA	7.17	Higher at 6M
	ED vs 6M	Low RRS	NDUFAF5	-0.107	-0.994	-5.11	-0.972	0.331	0.727	2.05	NA	1.94	Higher at ED
	ED vs 6M	Low RRS	NDUFC1	-0.081	-0.994	-5.11	-0.972	0.331	0.727	3.09	NA	3.01	Higher at ED
	ED vs 6M	Low RRS	SEC23B	0.068	0.994	-5.11	0.972	0.331	0.727	4.47	NA	4.53	Higher at 6M
	ED vs 6M	Low RRS	TTC9C	0.0511	0.994	-5.11	0.972	0.331	0.727	3.36	NA	3.41	Higher at 6M
	ED vs 6M	Low RRS	FLYWCH1	0.113	0.994	-5.11	0.971	0.331	0.727	4.85	NA	4.96	Higher at 6M
	ED vs 6M	Low RRS	ATP6V1E2	-0.107	-0.993	-5.11	-0.971	0.332	0.727	1.8	NA	1.7	Higher at ED
	ED vs 6M	Low RRS	ENSG00000232855	0.105	0.993	-5.11	0.971	0.332	0.727	2.27	NA	2.37	Higher at 6M
	ED vs 6M	Low RRS	EOLA2	0.0799	0.995	-5.11	0.971	0.332	0.727	2.42	NA	2.5	Higher at 6M
	ED vs 6M	Low RRS	VPS13A	0.0948	0.993	-5.11	0.971	0.332	0.727	5.46	NA	5.56	Higher at 6M
	ED vs 6M	Low RRS	ZBTB41	-0.207	-0.993	-5.11	-0.971	0.332	0.727	3.43	NA	3.22	Higher at ED
	ED vs 6M	Low RRS	MRPL21	0.106	0.993	-5.11	0.97	0.332	0.728	2.21	NA	2.32	Higher at 6M
	ED vs 6M	Low RRS	RABGEF1	-0.0807	-0.992	-5.11	-0.97	0.332	0.728	3.98	NA	3.9	Higher at ED
	ED vs 6M	Low RRS	RPL17	-0.231	-0.993	-5.11	-0.97	0.332	0.728	4.49	NA	4.2	Higher at ED
	ED vs 6M	Low RRS	SAP30BP	0.0532	0.982	-5.12	0.97	0.332	0.728	5.09	NA	5.15	Higher at 6M
	ED vs 6M	Low RRS	TRPV2	0.0577	0.992	-5.11	0.97	0.332	0.728	4.89	NA	4.95	Higher at 6M
	ED vs 6M	Low RRS	LILRA5	-0.19	-0.992	-5.11	-0.969	0.333	0.729	6.19	NA	5.96	Higher at ED
	ED vs 6M	Low RRS	LILRA4	0.135	0.992	-5.11	0.969	0.333	0.729	1.44	NA	1.55	Higher at 6M
	ED vs 6M	Low RRS	ARHGAP19	-0.114	-0.99	-5.12	-0.968	0.333	0.729	4.63	NA	4.51	Higher at ED
	ED vs 6M	Low RRS	BTN3A2	-0.0485	-0.99	-5.11	-0.968	0.333	0.729	6.9	NA	6.85	Higher at ED
	ED vs 6M	Low RRS	CENPK	-0.156	-0.99	-5.11	-0.968	0.333	0.729	1.42	NA	1.28	Higher at ED
	ED vs 6M	Low RRS	DCLRE1C	-0.0647	-0.99	-5.11	-0.968	0.333	0.729	5.09	NA	5.02	Higher at ED
	ED vs 6M	Low RRS	DIABLO	-0.0636	-0.99	-5.12	-0.968	0.333	0.729	3.93	NA	3.87	Higher at ED
	ED vs 6M	Low RRS	DPP4	0.126	0.99	-5.11	0.968	0.333	0.729	4.35	NA	4.48	Higher at 6M
	ED vs 6M	Low RRS	ENSG00000203644	-0.145	-0.991	-5.11	-0.968	0.333	0.729	2.16	NA	2.05	Higher at ED
	ED vs 6M	Low RRS	DENND11	0.0899	0.99	-5.12	0.968	0.333	0.729	5.73	NA	5.81	Higher at 6M
	ED vs 6M	Low RRS	CYFIP2	0.0623	0.99	-5.11	0.968	0.333	0.729	7.81	NA	7.87	Higher at 6M
	ED vs 6M	Low RRS	AFDN	0.111	0.99	-5.11	0.967	0.333	0.729	3.97	NA	4.07	Higher at 6M
	ED vs 6M	Low RRS	ATP8B2	0.0762	0.989	-5.11	0.967	0.333	0.729	6.52	NA	6.59	Higher at 6M
	ED vs 6M	Low RRS	BCL2L12	-0.114	-0.989	-5.12	-0.967	0.334	0.729	1.88	NA	1.77	Higher at ED
	ED vs 6M	Low RRS	NOP16	-0.0935	-0.989	-5.12	-0.967	0.334	0.729	1.77	NA	1.67	Higher at ED
	ED vs 6M	Low RRS	PAWR	-0.117	-0.989	-5.11	-0.967	0.333	0.729	2.32	NA	2.21	Higher at ED
	ED vs 6M	Low RRS	COP1	-0.129	-0.988	-5.12	-0.966	0.334	0.729	6.3	NA	6.17	Higher at ED
	ED vs 6M	Low RRS	ENSG00000301450	-0.234	-0.987	-5.12	-0.966	0.334	0.729	1.28	NA	1.03	Higher at ED
	ED vs 6M	Low RRS	FAM110A	0.0861	0.988	-5.12	0.966	0.334	0.729	4.9	NA	4.99	Higher at 6M
	ED vs 6M	Low RRS	GIPC1	0.0681	0.988	-5.11	0.966	0.334	0.729	3.21	NA	3.28	Higher at 6M
	ED vs 6M	Low RRS	HSPA5	0.1	0.988	-5.12	0.966	0.334	0.729	6.43	NA	6.53	Higher at 6M
	ED vs 6M	Low RRS	MRPL58	-0.111	-0.988	-5.12	-0.966	0.334	0.729	1.73	NA	1.64	Higher at ED
	ED vs 6M	Low RRS	SSTR3	-0.124	-0.988	-5.11	-0.966	0.334	0.729	2.17	NA	2.01	Higher at ED
	ED vs 6M	Low RRS	SCAMP1	-0.108	-0.978	-5.13	-0.966	0.334	0.729	3.83	NA	3.72	Higher at ED
	ED vs 6M	Low RRS	ENSG00000281530	-0.118	-0.978	-5.13	-0.966	0.334	0.729	2.39	NA	2.27	Higher at ED
	ED vs 6M	Low RRS	ORMDL2	-0.0564	-0.988	-5.12	-0.966	0.334	0.729	3.41	NA	3.36	Higher at ED
	ED vs 6M	Low RRS	OCIAD1	-0.0636	-0.987	-5.12	-0.965	0.335	0.73	4.47	NA	4.41	Higher at ED
	ED vs 6M	Low RRS	HDHD5	0.0673	0.986	-5.12	0.965	0.335	0.73	3.62	NA	3.68	Higher at 6M
	ED vs 6M	Low RRS	CAHM	-0.0891	-0.986	-5.12	-0.964	0.335	0.73	1.61	NA	1.52	Higher at ED
	ED vs 6M	Low RRS	CMIP	0.142	0.986	-5.12	0.964	0.335	0.73	6.83	NA	6.97	Higher at 6M
	ED vs 6M	Low RRS	ECPAS	0.0568	0.976	-5.13	0.964	0.335	0.73	5.31	NA	5.37	Higher at 6M
	ED vs 6M	Low RRS	GIGYF1	0.0658	0.986	-5.12	0.964	0.335	0.73	6.17	NA	6.23	Higher at 6M
	ED vs 6M	Low RRS	GPN2	0.0544	0.986	-5.12	0.964	0.335	0.73	4.18	NA	4.23	Higher at 6M
	ED vs 6M	Low RRS	MTRF1L	-0.0823	-0.986	-5.12	-0.964	0.335	0.73	3.1	NA	3.04	Higher at ED
	ED vs 6M	Low RRS	PRDX3	-0.0667	-0.987	-5.12	-0.965	0.335	0.73	4	NA	3.93	Higher at ED
	ED vs 6M	Low RRS	TXNL4B	-0.065	-0.986	-5.12	-0.964	0.335	0.73	3.21	NA	3.14	Higher at ED
	ED vs 6M	Low RRS	BASP1.AS1	-0.241	-0.986	-5.12	-0.964	0.335	0.73	1.97	NA	1.8	Higher at ED
	ED vs 6M	Low RRS	ENSG00000261468	-0.106	-0.975	-5.13	-0.963	0.335	0.73	3.57	NA	3.47	Higher at ED
	ED vs 6M	Low RRS	FRAT1	-0.187	-0.985	-5.12	-0.963	0.335	0.73	6.09	NA	5.89	Higher at ED
	ED vs 6M	Low RRS	GAMT	-0.124	-0.975	-5.13	-0.963	0.335	0.73	1.6	NA	1.47	Higher at ED
	ED vs 6M	Low RRS	PHF14	-0.104	-0.975	-5.13	-0.963	0.335	0.73	4.96	NA	4.85	Higher at ED
	ED vs 6M	Low RRS	ENSG00000288731	-0.187	-0.987	-5.12	-0.963	0.336	0.73	2.63	NA	2.49	Higher at ED
	ED vs 6M	Low RRS	ACER3	0.0645	0.984	-5.12	0.962	0.336	0.73	4.49	NA	4.56	Higher at 6M
	ED vs 6M	Low RRS	EDEM1	0.0476	0.984	-5.12	0.962	0.336	0.73	6.36	NA	6.41	Higher at 6M
	ED vs 6M	Low RRS	FAM200A	-0.156	-0.984	-5.12	-0.963	0.336	0.73	1.58	NA	1.43	Higher at ED
	ED vs 6M	Low RRS	MIR142HG	-0.0754	-0.984	-5.12	-0.962	0.336	0.73	5.95	NA	5.87	Higher at ED
	ED vs 6M	Low RRS	NBDY	0.085	0.974	-5.13	0.962	0.336	0.73	2.97	NA	3.05	Higher at 6M
	ED vs 6M	Low RRS	RPS16	-0.113	-0.985	-5.12	-0.962	0.336	0.73	7.88	NA	7.75	Higher at ED
	ED vs 6M	Low RRS	RPS4X	-0.103	-0.984	-5.12	-0.963	0.336	0.73	8.27	NA	8.15	Higher at ED
	ED vs 6M	Low RRS	SF3A1	0.129	0.984	-5.12	0.963	0.336	0.73	6.96	NA	7.09	Higher at 6M
	ED vs 6M	Low RRS	VCP	0.0899	0.984	-5.12	0.962	0.336	0.73	6.65	NA	6.74	Higher at 6M
	ED vs 6M	Low RRS	ENSG00000293482	-0.13	-0.973	-5.13	-0.961	0.336	0.73	1.41	NA	1.28	Higher at ED
	ED vs 6M	Low RRS	INO80C	-0.0855	-0.984	-5.12	-0.962	0.336	0.73	1.99	NA	1.91	Higher at ED
	ED vs 6M	Low RRS	NDUFS7	0.0645	0.984	-5.12	0.962	0.336	0.73	4.29	NA	4.36	Higher at 6M
	ED vs 6M	Low RRS	SERPING1	-0.276	-0.984	-5.12	-0.962	0.336	0.73	3.93	NA	3.74	Higher at ED
	ED vs 6M	Low RRS	NLRC3	0.0696	0.983	-5.12	0.961	0.336	0.73	6.31	NA	6.37	Higher at 6M
	ED vs 6M	Low RRS	RASSF3	-0.107	-0.982	-5.12	-0.961	0.337	0.73	7.67	NA	7.55	Higher at ED
	ED vs 6M	Low RRS	SLC9A3.AS1	0.128	0.981	-5.12	0.961	0.337	0.73	1.49	NA	1.61	Higher at 6M
	ED vs 6M	Low RRS	SNHG26	-0.125	-0.984	-5.12	-0.961	0.337	0.73	2.06	NA	1.94	Higher at ED
	ED vs 6M	Low RRS	HOMER3	0.0947	0.982	-5.12	0.96	0.337	0.731	2.9	NA	2.99	Higher at 6M
	ED vs 6M	Low RRS	RNMT	-0.0914	-0.972	-5.13	-0.96	0.337	0.731	4.66	NA	4.57	Higher at ED
	ED vs 6M	Low RRS	ARPC5L	-0.0587	-0.981	-5.12	-0.96	0.337	0.732	3.56	NA	3.51	Higher at ED
	ED vs 6M	Low RRS	ZCCHC2	-0.13	-0.983	-5.12	-0.959	0.337	0.732	6.73	NA	6.55	Higher at ED
	ED vs 6M	Low RRS	EFCAB12	-0.139	-0.981	-5.12	-0.959	0.338	0.732	1.7	NA	1.54	Higher at ED
	ED vs 6M	Low RRS	FXR2	0.0821	0.98	-5.12	0.959	0.338	0.732	3.89	NA	3.98	Higher at 6M
	ED vs 6M	Low RRS	PCBP1	0.106	0.98	-5.12	0.959	0.338	0.732	8.13	NA	8.23	Higher at 6M
	ED vs 6M	Low RRS	PRPSAP2	0.0823	0.981	-5.12	0.959	0.338	0.732	3.3	NA	3.38	Higher at 6M
	ED vs 6M	Low RRS	ROBO3	0.175	0.984	-5.12	0.959	0.338	0.732	1.49	NA	1.63	Higher at 6M
	ED vs 6M	Low RRS	XPO4	0.0759	0.981	-5.12	0.959	0.338	0.732	4.48	NA	4.56	Higher at 6M
	ED vs 6M	Low RRS	CCNG1	-0.113	-0.98	-5.12	-0.958	0.338	0.732	4.2	NA	4.09	Higher at ED
	ED vs 6M	Low RRS	SDAD1	-0.118	-0.97	-5.13	-0.958	0.338	0.732	4.02	NA	3.91	Higher at ED
	ED vs 6M	Low RRS	SMG1P7	0.0979	0.98	-5.12	0.958	0.338	0.732	1.96	NA	2.06	Higher at 6M
	ED vs 6M	Low RRS	LINC00963	-0.113	-0.98	-5.12	-0.958	0.338	0.732	5.68	NA	5.55	Higher at ED
	ED vs 6M	Low RRS	SBDS	-0.108	-0.98	-5.12	-0.958	0.338	0.732	3.35	NA	3.25	Higher at ED
	ED vs 6M	Low RRS	UFSP2	-0.107	-0.98	-5.12	-0.958	0.338	0.732	2.34	NA	2.25	Higher at ED
	ED vs 6M	Low RRS	SEC61B	-0.0715	-0.98	-5.12	-0.957	0.339	0.732	3.35	NA	3.27	Higher at ED
	ED vs 6M	Low RRS	ZNF749	-0.0967	-0.978	-5.12	-0.957	0.339	0.732	2.41	NA	2.31	Higher at ED
	ED vs 6M	Low RRS	MAK16	-0.107	-0.978	-5.12	-0.957	0.339	0.733	3.18	NA	3.08	Higher at ED
	ED vs 6M	Low RRS	ERG28	-0.0933	-0.978	-5.13	-0.956	0.339	0.733	2.72	NA	2.63	Higher at ED
	ED vs 6M	Low RRS	ERV3.1	-0.134	-0.978	-5.12	-0.956	0.339	0.733	6.6	NA	6.44	Higher at ED
	ED vs 6M	Low RRS	FUT4	0.0712	0.977	-5.13	0.956	0.339	0.733	4.1	NA	4.17	Higher at 6M
	ED vs 6M	Low RRS	SHC1	0.0636	0.977	-5.13	0.955	0.339	0.734	5.07	NA	5.13	Higher at 6M
	ED vs 6M	Low RRS	DUSP23	0.0704	0.977	-5.13	0.955	0.339	0.734	1.99	NA	2.06	Higher at 6M
	ED vs 6M	Low RRS	GBA2	0.0892	0.967	-5.14	0.955	0.339	0.734	5.07	NA	5.16	Higher at 6M
	ED vs 6M	Low RRS	ANKMY2	-0.0927	-0.975	-5.13	-0.953	0.34	0.734	2.3	NA	2.21	Higher at ED
	ED vs 6M	Low RRS	AP1G2.AS1	0.0979	0.965	-5.14	0.954	0.34	0.734	2.98	NA	3.08	Higher at 6M
	ED vs 6M	Low RRS	ARHGEF10	-0.234	-0.975	-5.13	-0.953	0.34	0.734	1.4	NA	1.16	Higher at ED
	ED vs 6M	Low RRS	CLEC4A	-0.114	-0.975	-5.13	-0.953	0.341	0.734	3.17	NA	3.05	Higher at ED
	ED vs 6M	Low RRS	COG4	-0.0504	-0.974	-5.13	-0.953	0.341	0.734	4.34	NA	4.29	Higher at ED
	ED vs 6M	Low RRS	DNAJC18	-0.108	-0.976	-5.13	-0.953	0.341	0.734	1.48	NA	1.37	Higher at ED
	ED vs 6M	Low RRS	EMC6	-0.0926	-0.976	-5.13	-0.955	0.34	0.734	2.77	NA	2.68	Higher at ED
	ED vs 6M	Low RRS	ENSG00000261351	-0.0794	-0.977	-5.13	-0.955	0.34	0.734	1.69	NA	1.6	Higher at ED
	ED vs 6M	Low RRS	KIAA0825	-0.174	-0.975	-5.13	-0.953	0.34	0.734	3.98	NA	3.84	Higher at ED
	ED vs 6M	Low RRS	LEF1	0.0933	0.976	-5.12	0.954	0.34	0.734	6.72	NA	6.81	Higher at 6M
	ED vs 6M	Low RRS	MAP1LC3B	0.122	0.965	-5.14	0.953	0.341	0.734	6	NA	6.12	Higher at 6M
	ED vs 6M	Low RRS	PDE6D	-0.0573	-0.976	-5.13	-0.954	0.34	0.734	3	NA	2.95	Higher at ED
	ED vs 6M	Low RRS	PEF1	-0.0613	-0.976	-5.13	-0.953	0.341	0.734	4.27	NA	4.2	Higher at ED
	ED vs 6M	Low RRS	PPIP5K2	-0.0963	-0.974	-5.13	-0.953	0.341	0.734	5.43	NA	5.33	Higher at ED
	ED vs 6M	Low RRS	RDH10	0.0903	0.977	-5.13	0.954	0.34	0.734	1.58	NA	1.66	Higher at 6M
	ED vs 6M	Low RRS	RECQL5	0.0529	0.974	-5.13	0.953	0.341	0.734	3.83	NA	3.88	Higher at 6M
	ED vs 6M	Low RRS	RNF130	-0.122	-0.974	-5.13	-0.953	0.341	0.734	6.78	NA	6.64	Higher at ED
	ED vs 6M	Low RRS	RPL4P7	0.108	0.975	-5.13	0.953	0.34	0.734	1.35	NA	1.47	Higher at 6M
	ED vs 6M	Low RRS	SNRK	-0.0969	-0.975	-5.13	-0.954	0.34	0.734	7	NA	6.91	Higher at ED
	ED vs 6M	Low RRS	ST20.AS1	-0.152	-0.976	-5.13	-0.954	0.34	0.734	2.98	NA	2.83	Higher at ED
	ED vs 6M	Low RRS	TBC1D9	0.0959	0.974	-5.13	0.953	0.341	0.734	4.7	NA	4.79	Higher at 6M
	ED vs 6M	Low RRS	TNFAIP8	-0.0949	-0.974	-5.13	-0.953	0.341	0.734	5.96	NA	5.87	Higher at ED
	ED vs 6M	Low RRS	TONSL	0.102	0.973	-5.13	0.952	0.341	0.734	1.73	NA	1.84	Higher at 6M
	ED vs 6M	Low RRS	TRIM21	-0.121	-0.975	-5.13	-0.953	0.34	0.734	5.57	NA	5.44	Higher at ED
	ED vs 6M	Low RRS	WAC	0.0784	0.974	-5.13	0.952	0.341	0.734	7.49	NA	7.57	Higher at 6M
	ED vs 6M	Low RRS	ZBTB20	0.0572	0.974	-5.13	0.952	0.341	0.734	6.48	NA	6.53	Higher at 6M
	ED vs 6M	Low RRS	ZNF792	0.0764	0.975	-5.13	0.953	0.34	0.734	3.93	NA	4.01	Higher at 6M
	ED vs 6M	Low RRS	PRKAR2A	0.0486	0.964	-5.14	0.952	0.341	0.734	5.11	NA	5.16	Higher at 6M
	ED vs 6M	Low RRS	NCAPH2	-0.0551	-0.973	-5.13	-0.952	0.341	0.734	3.76	NA	3.71	Higher at ED
	ED vs 6M	Low RRS	PPP6R2	0.0674	0.973	-5.13	0.952	0.341	0.734	5.48	NA	5.55	Higher at 6M
	ED vs 6M	Low RRS	SEMA4A	0.191	0.973	-5.13	0.952	0.341	0.734	6.19	NA	6.37	Higher at 6M
	ED vs 6M	Low RRS	DENND5B	0.108	0.972	-5.13	0.951	0.342	0.734	2.75	NA	2.86	Higher at 6M
	ED vs 6M	Low RRS	FXYD5	0.0554	0.972	-5.13	0.951	0.342	0.734	7	NA	7.06	Higher at 6M
	ED vs 6M	Low RRS	HLA.DQB1	0.101	0.972	-5.13	0.951	0.342	0.734	5.02	NA	5.09	Higher at 6M
	ED vs 6M	Low RRS	KCTD18	-0.0535	-0.973	-5.13	-0.951	0.341	0.734	3.6	NA	3.54	Higher at ED
	ED vs 6M	Low RRS	KLF6	-0.108	-0.973	-5.13	-0.951	0.341	0.734	8.26	NA	8.14	Higher at ED
	ED vs 6M	Low RRS	RPF2	-0.117	-0.973	-5.13	-0.951	0.341	0.734	1.95	NA	1.83	Higher at ED
	ED vs 6M	Low RRS	VAMP3	-0.0676	-0.972	-5.13	-0.951	0.342	0.734	4.81	NA	4.74	Higher at ED
	ED vs 6M	Low RRS	ARAP3	0.187	0.971	-5.13	0.95	0.342	0.734	5.71	NA	5.89	Higher at 6M
	ED vs 6M	Low RRS	DDHD2	0.0861	0.971	-5.13	0.95	0.342	0.734	4.24	NA	4.33	Higher at 6M
	ED vs 6M	Low RRS	ENSG00000271964	0.135	0.972	-5.13	0.95	0.342	0.734	1.57	NA	1.72	Higher at 6M
	ED vs 6M	Low RRS	ENSG00000288782	0.179	0.971	-5.13	0.95	0.342	0.734	1.22	NA	1.36	Higher at 6M
	ED vs 6M	Low RRS	ENSG00000291219	0.158	0.972	-5.13	0.95	0.342	0.734	1.5	NA	1.65	Higher at 6M
	ED vs 6M	Low RRS	SNRNP70	0.0645	0.971	-5.13	0.949	0.342	0.735	7.33	NA	7.4	Higher at 6M
	ED vs 6M	Low RRS	CLASP2	0.0586	0.97	-5.13	0.949	0.343	0.735	5.03	NA	5.09	Higher at 6M
	ED vs 6M	Low RRS	CORO2A	0.0739	0.971	-5.13	0.949	0.343	0.735	3.37	NA	3.45	Higher at 6M
	ED vs 6M	Low RRS	RPL23	-0.193	-0.973	-5.13	-0.949	0.343	0.735	5.54	NA	5.29	Higher at ED
	ED vs 6M	Low RRS	PSME1	-0.0801	-0.971	-5.13	-0.949	0.343	0.735	6.39	NA	6.31	Higher at ED
	ED vs 6M	Low RRS	TMED9	-0.0558	-0.97	-5.13	-0.949	0.343	0.735	4.76	NA	4.7	Higher at ED
	ED vs 6M	Low RRS	PEX19	0.0451	0.969	-5.13	0.948	0.343	0.735	4.3	NA	4.34	Higher at 6M
	ED vs 6M	Low RRS	DDX49	0.0779	0.969	-5.13	0.948	0.343	0.736	3.63	NA	3.7	Higher at 6M
	ED vs 6M	Low RRS	DNAJC8P2	-0.109	-0.969	-5.13	-0.948	0.343	0.736	1.88	NA	1.77	Higher at ED
	ED vs 6M	Low RRS	FYCO1	0.064	0.969	-5.13	0.947	0.343	0.736	5.96	NA	6.02	Higher at 6M
	ED vs 6M	Low RRS	NUDT16L1	0.069	0.969	-5.13	0.947	0.343	0.736	3.61	NA	3.67	Higher at 6M
	ED vs 6M	Low RRS	TPD52L2	-0.115	-0.969	-5.13	-0.947	0.343	0.736	6.27	NA	6.14	Higher at ED
	ED vs 6M	Low RRS	NAIPP2	0.172	0.969	-5.13	0.947	0.344	0.736	4.44	NA	4.62	Higher at 6M
	ED vs 6M	Low RRS	YIF1B	0.0669	0.968	-5.13	0.947	0.344	0.736	3.47	NA	3.54	Higher at 6M
	ED vs 6M	Low RRS	AOC2	-0.14	-0.968	-5.13	-0.946	0.344	0.736	3.45	NA	3.32	Higher at ED
	ED vs 6M	Low RRS	PRPS2	-0.0648	-0.967	-5.13	-0.946	0.344	0.736	3.34	NA	3.27	Higher at ED
	ED vs 6M	Low RRS	ZNF655	-0.0569	-0.967	-5.13	-0.946	0.344	0.736	6.18	NA	6.12	Higher at ED
	ED vs 6M	Low RRS	BTBD6	-0.0714	-0.967	-5.13	-0.946	0.344	0.736	3.39	NA	3.32	Higher at ED
	ED vs 6M	Low RRS	CAMTA1	-0.0834	-0.967	-5.13	-0.946	0.344	0.736	2.9	NA	2.82	Higher at ED
	ED vs 6M	Low RRS	CLPX	0.0874	0.967	-5.14	0.946	0.344	0.736	4.57	NA	4.66	Higher at 6M
	ED vs 6M	Low RRS	FZD1	0.0936	0.967	-5.13	0.946	0.344	0.736	2.81	NA	2.91	Higher at 6M
	ED vs 6M	Low RRS	LBX2.AS1	-0.118	-0.966	-5.13	-0.946	0.344	0.736	1.92	NA	1.8	Higher at ED
	ED vs 6M	Low RRS	APPL2	-0.0556	-0.966	-5.13	-0.945	0.345	0.737	4.35	NA	4.3	Higher at ED
	ED vs 6M	Low RRS	NAPRT	0.0858	0.967	-5.13	0.945	0.345	0.737	4.5	NA	4.59	Higher at 6M
	ED vs 6M	Low RRS	PIGX	-0.0896	-0.966	-5.13	-0.945	0.345	0.737	3.85	NA	3.76	Higher at ED
	ED vs 6M	Low RRS	POLR2J3	0.0459	0.965	-5.13	0.944	0.345	0.738	6.98	NA	7.03	Higher at 6M
	ED vs 6M	Low RRS	BCORL1	0.121	0.963	-5.14	0.942	0.346	0.738	5	NA	5.12	Higher at 6M
	ED vs 6M	Low RRS	CEP162	-0.16	-0.964	-5.14	-0.943	0.346	0.738	2.72	NA	2.56	Higher at ED
	ED vs 6M	Low RRS	CTSO	0.0818	0.964	-5.14	0.943	0.346	0.738	3.92	NA	4.01	Higher at 6M
	ED vs 6M	Low RRS	ENSG00000279145	-0.104	-0.964	-5.14	-0.942	0.346	0.738	1.39	NA	1.28	Higher at ED
	ED vs 6M	Low RRS	ENSG00000289471	-0.144	-0.964	-5.14	-0.942	0.346	0.738	2	NA	1.87	Higher at ED
	ED vs 6M	Low RRS	GHRL	0.121	0.965	-5.13	0.943	0.346	0.738	1.64	NA	1.76	Higher at 6M
	ED vs 6M	Low RRS	LSM11	-0.0936	-0.965	-5.14	-0.943	0.346	0.738	2.22	NA	2.13	Higher at ED
	ED vs 6M	Low RRS	PA2G4P4	-0.141	-0.963	-5.14	-0.943	0.346	0.738	1.85	NA	1.72	Higher at ED
	ED vs 6M	Low RRS	PAFAH1B3	-0.116	-0.964	-5.14	-0.942	0.346	0.738	1.85	NA	1.74	Higher at ED
	ED vs 6M	Low RRS	SEC11C	-0.114	-0.963	-5.14	-0.943	0.346	0.738	2.82	NA	2.72	Higher at ED
	ED vs 6M	Low RRS	TADA1	-0.112	-0.954	-5.15	-0.943	0.346	0.738	2.17	NA	2.06	Higher at ED
	ED vs 6M	Low RRS	UPP1	-0.104	-0.963	-5.14	-0.942	0.346	0.738	5.12	NA	5.01	Higher at ED
	ED vs 6M	Low RRS	PCED1A	0.0927	0.963	-5.14	0.942	0.346	0.738	3.54	NA	3.64	Higher at 6M
	ED vs 6M	Low RRS	ENSG00000258634	0.079	0.962	-5.14	0.942	0.346	0.738	2.7	NA	2.78	Higher at 6M
	ED vs 6M	Low RRS	ENSG00000278231	-0.151	-0.963	-5.14	-0.941	0.347	0.738	1.82	NA	1.69	Higher at ED
	ED vs 6M	Low RRS	ENSG00000279349	-0.151	-0.953	-5.15	-0.941	0.347	0.738	2.04	NA	1.89	Higher at ED
	ED vs 6M	Low RRS	ENSG00000279474	0.107	0.963	-5.14	0.941	0.347	0.738	1.39	NA	1.52	Higher at 6M
	ED vs 6M	Low RRS	LARS2	0.0716	0.962	-5.14	0.941	0.347	0.738	3.88	NA	3.95	Higher at 6M
	ED vs 6M	Low RRS	SNX9	0.0576	0.962	-5.14	0.941	0.346	0.738	4.54	NA	4.6	Higher at 6M
	ED vs 6M	Low RRS	C19orf53	-0.07	-0.962	-5.14	-0.941	0.347	0.738	4.03	NA	3.96	Higher at ED
	ED vs 6M	Low RRS	RDH14	-0.123	-0.962	-5.14	-0.941	0.347	0.738	2.1	NA	1.98	Higher at ED
	ED vs 6M	Low RRS	LAMP3	-0.207	-0.96	-5.14	-0.941	0.347	0.738	1.51	NA	1.48	Higher at ED
	ED vs 6M	Low RRS	TRNT1	-0.0803	-0.962	-5.14	-0.941	0.347	0.738	4.72	NA	4.64	Higher at ED
	ED vs 6M	Low RRS	ZNF675	-0.177	-0.961	-5.14	-0.94	0.347	0.738	2.94	NA	2.77	Higher at ED
	ED vs 6M	Low RRS	IL15RA	0.0956	0.951	-5.15	0.94	0.347	0.739	2.52	NA	2.62	Higher at 6M
	ED vs 6M	Low RRS	MFSD8	0.0741	0.96	-5.14	0.939	0.348	0.739	3.65	NA	3.73	Higher at 6M
	ED vs 6M	Low RRS	NARS1	0.0734	0.96	-5.14	0.939	0.348	0.739	4.91	NA	4.98	Higher at 6M
	ED vs 6M	Low RRS	PHTF1	-0.162	-0.951	-5.15	-0.94	0.347	0.739	4.04	NA	3.88	Higher at ED
	ED vs 6M	Low RRS	SH3RF3	0.0863	0.961	-5.14	0.94	0.347	0.739	2.79	NA	2.87	Higher at 6M
	ED vs 6M	Low RRS	TRIM5	-0.118	-0.961	-5.14	-0.94	0.347	0.739	4.88	NA	4.75	Higher at ED
	ED vs 6M	Low RRS	ALDH3A2	0.0602	0.96	-5.14	0.939	0.348	0.739	4.32	NA	4.39	Higher at 6M
	ED vs 6M	Low RRS	MARS2	-0.0689	-0.96	-5.14	-0.939	0.348	0.739	3.05	NA	2.98	Higher at ED
	ED vs 6M	Low RRS	EGLN1	-0.166	-0.959	-5.14	-0.938	0.348	0.739	6.71	NA	6.54	Higher at ED
	ED vs 6M	Low RRS	EIF2B3	0.136	0.949	-5.15	0.937	0.349	0.739	2.11	NA	2.25	Higher at 6M
	ED vs 6M	Low RRS	ENSG00000274767	-0.131	-0.961	-5.14	-0.938	0.348	0.739	3.1	NA	2.99	Higher at ED
	ED vs 6M	Low RRS	EXT1	-0.0935	-0.958	-5.14	-0.937	0.349	0.739	4.04	NA	3.96	Higher at ED
	ED vs 6M	Low RRS	GPHN	0.0751	0.958	-5.14	0.937	0.349	0.739	2.96	NA	3.04	Higher at 6M
	ED vs 6M	Low RRS	JPT2	0.0737	0.958	-5.14	0.937	0.349	0.739	3.79	NA	3.87	Higher at 6M
	ED vs 6M	Low RRS	NDUFA10	0.0588	0.959	-5.14	0.938	0.348	0.739	5.8	NA	5.86	Higher at 6M
	ED vs 6M	Low RRS	RAB14	-0.0474	-0.959	-5.14	-0.938	0.348	0.739	5.86	NA	5.81	Higher at ED
	ED vs 6M	Low RRS	SLC2A6	0.113	0.958	-5.14	0.937	0.349	0.739	3.94	NA	4.06	Higher at 6M
	ED vs 6M	Low RRS	SLMAP	-0.078	-0.959	-5.14	-0.938	0.348	0.739	6.13	NA	6.05	Higher at ED
	ED vs 6M	Low RRS	THAP12	-0.114	-0.958	-5.14	-0.938	0.348	0.739	4.74	NA	4.63	Higher at ED
	ED vs 6M	Low RRS	UHMK1	0.0761	0.959	-5.14	0.938	0.348	0.739	6.54	NA	6.62	Higher at 6M
	ED vs 6M	Low RRS	VENTX	0.102	0.959	-5.14	0.939	0.348	0.739	2.15	NA	2.25	Higher at 6M
	ED vs 6M	Low RRS	ZC3H4	0.101	0.959	-5.14	0.938	0.348	0.739	6.28	NA	6.38	Higher at 6M
	ED vs 6M	Low RRS	GPR137B	0.0768	0.957	-5.14	0.937	0.349	0.74	3.04	NA	3.11	Higher at 6M
	ED vs 6M	Low RRS	IL15	0.111	0.958	-5.14	0.936	0.349	0.74	2.62	NA	2.73	Higher at 6M
	ED vs 6M	Low RRS	LINC02809	-0.0679	-0.957	-5.14	-0.936	0.349	0.74	2.42	NA	2.36	Higher at ED
	ED vs 6M	Low RRS	UBC	-0.081	-0.957	-5.14	-0.936	0.349	0.74	9.08	NA	8.99	Higher at ED
	ED vs 6M	Low RRS	CLK2	0.0568	0.956	-5.14	0.935	0.35	0.741	4.87	NA	4.93	Higher at 6M
	ED vs 6M	Low RRS	ERLEC1	-0.0838	-0.956	-5.14	-0.935	0.35	0.741	4.06	NA	3.97	Higher at ED
	ED vs 6M	Low RRS	ZNF276	0.0607	0.956	-5.14	0.935	0.35	0.741	6.44	NA	6.5	Higher at 6M
	ED vs 6M	Low RRS	LINC02975	-0.108	-0.956	-5.14	-0.935	0.35	0.741	2.7	NA	2.59	Higher at ED
	ED vs 6M	Low RRS	ITM2A	-0.152	-0.955	-5.14	-0.934	0.35	0.741	3.87	NA	3.72	Higher at ED
	ED vs 6M	Low RRS	PLCB1	0.0605	0.955	-5.14	0.934	0.35	0.741	3.83	NA	3.89	Higher at 6M
	ED vs 6M	Low RRS	SNPH	0.0877	0.955	-5.14	0.934	0.35	0.741	3.25	NA	3.35	Higher at 6M
	ED vs 6M	Low RRS	USP9X	0.0883	0.955	-5.14	0.934	0.35	0.741	7.16	NA	7.24	Higher at 6M
	ED vs 6M	Low RRS	ZNF664	0.0698	0.955	-5.15	0.934	0.35	0.741	4.5	NA	4.57	Higher at 6M
	ED vs 6M	Low RRS	STK10	0.0951	0.954	-5.14	0.934	0.35	0.741	8.56	NA	8.65	Higher at 6M
	ED vs 6M	Low RRS	SCAF1	0.107	0.954	-5.15	0.934	0.351	0.741	5.39	NA	5.49	Higher at 6M
	ED vs 6M	Low RRS	DTYMK	-0.115	-0.944	-5.15	-0.933	0.351	0.742	1.7	NA	1.59	Higher at ED
	ED vs 6M	Low RRS	ENSG00000284526	-0.161	-0.955	-5.14	-0.933	0.351	0.742	3.01	NA	2.85	Higher at ED
	ED vs 6M	Low RRS	PAPOLG	-0.0644	-0.944	-5.15	-0.933	0.351	0.742	4.83	NA	4.77	Higher at ED
	ED vs 6M	Low RRS	RFWD3	0.0485	0.954	-5.14	0.933	0.351	0.742	4.13	NA	4.18	Higher at 6M
	ED vs 6M	Low RRS	SSX2IP	0.114	0.954	-5.14	0.933	0.351	0.742	2.5	NA	2.62	Higher at 6M
	ED vs 6M	Low RRS	WDR55	0.0501	0.954	-5.14	0.933	0.351	0.742	5.08	NA	5.13	Higher at 6M
	ED vs 6M	Low RRS	GNE	0.0641	0.954	-5.14	0.933	0.351	0.742	3.09	NA	3.16	Higher at 6M
	ED vs 6M	Low RRS	CD200	0.124	0.953	-5.14	0.932	0.351	0.742	2.45	NA	2.59	Higher at 6M
	ED vs 6M	Low RRS	ENSG00000253558	0.0939	0.953	-5.14	0.932	0.351	0.742	1.53	NA	1.63	Higher at 6M
	ED vs 6M	Low RRS	ENSG00000293203	0.15	0.943	-5.15	0.932	0.351	0.742	1.63	NA	1.78	Higher at 6M
	ED vs 6M	Low RRS	MTMR10	-0.101	-0.952	-5.15	-0.932	0.351	0.742	6.26	NA	6.16	Higher at ED
	ED vs 6M	Low RRS	PSMC4	0.0682	0.953	-5.14	0.932	0.351	0.742	4.13	NA	4.19	Higher at 6M
	ED vs 6M	Low RRS	DANCR	-0.107	-0.952	-5.15	-0.932	0.352	0.742	3.68	NA	3.57	Higher at ED
	ED vs 6M	Low RRS	FASTKD5	-0.0528	-0.943	-5.16	-0.932	0.351	0.742	4.24	NA	4.19	Higher at ED
	ED vs 6M	Low RRS	SF1	0.0596	0.952	-5.15	0.932	0.352	0.742	7.71	NA	7.77	Higher at 6M
	ED vs 6M	Low RRS	FANCA	-0.117	-0.951	-5.15	-0.931	0.352	0.742	3.73	NA	3.64	Higher at ED
	ED vs 6M	Low RRS	LDAH	-0.101	-0.952	-5.15	-0.931	0.352	0.742	2.97	NA	2.88	Higher at ED
	ED vs 6M	Low RRS	SREK1	-0.0617	-0.942	-5.16	-0.931	0.352	0.742	5.88	NA	5.81	Higher at ED
	ED vs 6M	Low RRS	ADAMTS10	0.117	0.949	-5.15	0.929	0.353	0.742	3.54	NA	3.66	Higher at 6M
	ED vs 6M	Low RRS	AGTPBP1	-0.117	-0.95	-5.15	-0.93	0.352	0.742	6.14	NA	6.02	Higher at ED
	ED vs 6M	Low RRS	BTD	-0.053	-0.949	-5.15	-0.928	0.353	0.742	4.61	NA	4.56	Higher at ED
	ED vs 6M	Low RRS	COX7A2L	-0.0701	-0.949	-5.15	-0.929	0.353	0.742	4.34	NA	4.27	Higher at ED
	ED vs 6M	Low RRS	CXXC5	0.0614	0.951	-5.14	0.93	0.352	0.742	4.02	NA	4.08	Higher at 6M
	ED vs 6M	Low RRS	ENSG00000310203	0.0828	0.949	-5.15	0.929	0.353	0.742	1.55	NA	1.64	Higher at 6M
	ED vs 6M	Low RRS	FAS	-0.109	-0.949	-5.15	-0.929	0.353	0.742	6.71	NA	6.61	Higher at ED
	ED vs 6M	Low RRS	FCRL1	0.0929	0.949	-5.15	0.928	0.353	0.742	5.23	NA	5.33	Higher at 6M
	ED vs 6M	Low RRS	GAS7	0.135	0.951	-5.15	0.93	0.352	0.742	6.82	NA	6.94	Higher at 6M
	ED vs 6M	Low RRS	HERPUD2.AS1	-0.082	-0.948	-5.15	-0.928	0.353	0.742	2.28	NA	2.2	Higher at ED
	ED vs 6M	Low RRS	ID3	-0.115	-0.949	-5.15	-0.929	0.353	0.742	2.81	NA	2.7	Higher at ED
	ED vs 6M	Low RRS	KMT2D	0.125	0.949	-5.15	0.929	0.353	0.742	8.77	NA	8.9	Higher at 6M
	ED vs 6M	Low RRS	MAP3K14	0.0465	0.95	-5.15	0.93	0.352	0.742	5.11	NA	5.16	Higher at 6M
	ED vs 6M	Low RRS	MAPKAPK3	0.069	0.949	-5.15	0.928	0.353	0.742	6.24	NA	6.31	Higher at 6M
	ED vs 6M	Low RRS	MPV17L2	-0.0692	-0.949	-5.15	-0.929	0.353	0.742	1.84	NA	1.77	Higher at ED
	ED vs 6M	Low RRS	MZF1	0.0656	0.95	-5.15	0.93	0.352	0.742	4.94	NA	5	Higher at 6M
	ED vs 6M	Low RRS	NUMBL	0.0807	0.949	-5.15	0.93	0.353	0.742	2.75	NA	2.84	Higher at 6M
	ED vs 6M	Low RRS	PIAS1	-0.0715	-0.951	-5.15	-0.93	0.352	0.742	7.07	NA	6.99	Higher at ED
	ED vs 6M	Low RRS	RABEPK	-0.0604	-0.949	-5.15	-0.929	0.353	0.742	2.54	NA	2.48	Higher at ED
	ED vs 6M	Low RRS	RPL10A	-0.103	-0.949	-5.15	-0.928	0.353	0.742	7.17	NA	7.06	Higher at ED
	ED vs 6M	Low RRS	SLC35A3	0.085	0.951	-5.15	0.93	0.352	0.742	4.46	NA	4.54	Higher at 6M
	ED vs 6M	Low RRS	SMN2	0.372	0.941	-5.15	0.93	0.353	0.742	2.65	NA	3.31	Higher at 6M
	ED vs 6M	Low RRS	TIMM21	-0.0957	-0.949	-5.15	-0.928	0.353	0.742	2.12	NA	2.03	Higher at ED
	ED vs 6M	Low RRS	UBE2J2	-0.0614	-0.948	-5.15	-0.928	0.353	0.742	4.81	NA	4.75	Higher at ED
	ED vs 6M	Low RRS	FAM204A	-0.0747	-0.947	-5.15	-0.927	0.354	0.743	4.45	NA	4.37	Higher at ED
	ED vs 6M	Low RRS	MICB	-0.0868	-0.947	-5.15	-0.927	0.354	0.743	4.11	NA	4.03	Higher at ED
	ED vs 6M	Low RRS	TMCC3	-0.18	-0.947	-5.15	-0.927	0.354	0.743	5.72	NA	5.52	Higher at ED
	ED vs 6M	Low RRS	RARG	0.0811	0.947	-5.15	0.927	0.354	0.743	3.67	NA	3.75	Higher at 6M
	ED vs 6M	Low RRS	AJM1	0.081	0.947	-5.15	0.926	0.354	0.743	3.21	NA	3.3	Higher at 6M
	ED vs 6M	Low RRS	AKR1A1	0.0587	0.947	-5.15	0.926	0.354	0.743	3.49	NA	3.55	Higher at 6M
	ED vs 6M	Low RRS	AMPD2	0.124	0.946	-5.15	0.926	0.354	0.743	6.97	NA	7.09	Higher at 6M
	ED vs 6M	Low RRS	CPVL	0.0746	0.947	-5.15	0.927	0.354	0.743	5.07	NA	5.14	Higher at 6M
	ED vs 6M	Low RRS	CRELD2	0.0616	0.946	-5.15	0.926	0.354	0.743	3.42	NA	3.49	Higher at 6M
	ED vs 6M	Low RRS	ACKR3	-0.133	-0.947	-5.15	-0.926	0.355	0.743	1.46	NA	1.33	Higher at ED
	ED vs 6M	Low RRS	ATG13	0.0707	0.946	-5.15	0.926	0.354	0.743	5.35	NA	5.42	Higher at 6M
	ED vs 6M	Low RRS	EVA1C	0.0843	0.946	-5.15	0.926	0.355	0.743	2.23	NA	2.32	Higher at 6M
	ED vs 6M	Low RRS	GUSB	0.0573	0.946	-5.15	0.926	0.355	0.743	4.16	NA	4.22	Higher at 6M
	ED vs 6M	Low RRS	RBM33	-0.0491	-0.945	-5.15	-0.925	0.355	0.744	7.9	NA	7.85	Higher at ED
	ED vs 6M	Low RRS	RBMX2	-0.0823	-0.936	-5.16	-0.925	0.355	0.744	3.06	NA	2.98	Higher at ED
	ED vs 6M	Low RRS	EEA1	-0.102	-0.936	-5.16	-0.925	0.355	0.744	4.53	NA	4.43	Higher at ED
	ED vs 6M	Low RRS	UHRF1	0.144	0.943	-5.15	0.925	0.355	0.744	1.32	NA	1.5	Higher at 6M
	ED vs 6M	Low RRS	BCL7B	0.0497	0.945	-5.15	0.925	0.355	0.744	4.37	NA	4.42	Higher at 6M
	ED vs 6M	Low RRS	DHCR7	0.0969	0.944	-5.15	0.924	0.355	0.744	1.84	NA	1.94	Higher at 6M
	ED vs 6M	Low RRS	IGSF6	-0.124	-0.944	-5.15	-0.924	0.355	0.744	6.62	NA	6.49	Higher at ED
	ED vs 6M	Low RRS	SETD6	0.0912	0.944	-5.15	0.924	0.355	0.744	2.57	NA	2.66	Higher at 6M
	ED vs 6M	Low RRS	UBE2D4	0.0967	0.945	-5.15	0.924	0.355	0.744	2.38	NA	2.48	Higher at 6M
	ED vs 6M	Low RRS	PHTF2	-0.106	-0.944	-5.15	-0.924	0.356	0.744	4.57	NA	4.47	Higher at ED
	ED vs 6M	Low RRS	PCED1B.AS1	0.0985	0.944	-5.15	0.924	0.356	0.744	5.77	NA	5.87	Higher at 6M
	ED vs 6M	Low RRS	ST6GALNAC2	-0.175	-0.944	-5.15	-0.924	0.356	0.744	3.87	NA	3.71	Higher at ED
	ED vs 6M	Low RRS	ENSG00000254910	-0.0868	-0.943	-5.15	-0.923	0.356	0.744	1.43	NA	1.35	Higher at ED
	ED vs 6M	Low RRS	UBE2D2	-0.0399	-0.943	-5.15	-0.923	0.356	0.744	5.76	NA	5.72	Higher at ED
	ED vs 6M	Low RRS	USP10	-0.0727	-0.943	-5.15	-0.923	0.356	0.744	5.65	NA	5.57	Higher at ED
	ED vs 6M	Low RRS	VPS39	0.0647	0.943	-5.15	0.923	0.356	0.744	5.81	NA	5.87	Higher at 6M
	ED vs 6M	Low RRS	ZNF717	-0.105	-0.944	-5.15	-0.923	0.356	0.744	2.75	NA	2.65	Higher at ED
	ED vs 6M	Low RRS	ABHD5	-0.199	-0.942	-5.15	-0.922	0.357	0.744	5.89	NA	5.67	Higher at ED
	ED vs 6M	Low RRS	ACSF3	-0.0637	-0.941	-5.16	-0.921	0.357	0.744	6.05	NA	5.99	Higher at ED
	ED vs 6M	Low RRS	CDADC1	-0.0756	-0.932	-5.16	-0.921	0.357	0.744	2.19	NA	2.12	Higher at ED
	ED vs 6M	Low RRS	ENSG00000258311	-0.0811	-0.942	-5.15	-0.921	0.357	0.744	2.6	NA	2.52	Higher at ED
	ED vs 6M	Low RRS	ENSG00000291067	-0.107	-0.942	-5.15	-0.922	0.357	0.744	4.38	NA	4.27	Higher at ED
	ED vs 6M	Low RRS	FMNL3	0.0823	0.941	-5.16	0.921	0.357	0.744	5.82	NA	5.9	Higher at 6M
	ED vs 6M	Low RRS	GPATCH2L	-0.0437	-0.942	-5.15	-0.921	0.357	0.744	6.54	NA	6.49	Higher at ED
	ED vs 6M	Low RRS	IDE	0.057	0.942	-5.15	0.922	0.357	0.744	4.11	NA	4.17	Higher at 6M
	ED vs 6M	Low RRS	MLH3	-0.105	-0.941	-5.15	-0.921	0.357	0.744	3.96	NA	3.86	Higher at ED
	ED vs 6M	Low RRS	PRANCR	-0.0861	-0.941	-5.16	-0.921	0.357	0.744	3.73	NA	3.65	Higher at ED
	ED vs 6M	Low RRS	RGS18	-0.218	-0.942	-5.15	-0.922	0.357	0.744	5.26	NA	5.03	Higher at ED
	ED vs 6M	Low RRS	SDHA	0.0554	0.941	-5.15	0.921	0.357	0.744	5.59	NA	5.65	Higher at 6M
	ED vs 6M	Low RRS	SLTM	-0.0723	-0.932	-5.16	-0.921	0.357	0.744	6.06	NA	5.99	Higher at ED
	ED vs 6M	Low RRS	SNHG3	-0.0783	-0.941	-5.16	-0.921	0.357	0.744	4.53	NA	4.45	Higher at ED
	ED vs 6M	Low RRS	THOC3	0.0726	0.942	-5.15	0.922	0.356	0.744	3.81	NA	3.88	Higher at 6M
	ED vs 6M	Low RRS	TMCO3	-0.117	-0.933	-5.16	-0.922	0.356	0.744	4.99	NA	4.87	Higher at ED
	ED vs 6M	Low RRS	TNFRSF14.AS1	-0.0733	-0.941	-5.15	-0.921	0.357	0.744	4.12	NA	4.05	Higher at ED
	ED vs 6M	Low RRS	ZBED5.AS1	-0.0691	-0.942	-5.15	-0.921	0.357	0.744	2.67	NA	2.59	Higher at ED
	ED vs 6M	Low RRS	ZNF3	-0.0617	-0.941	-5.16	-0.921	0.357	0.744	4.04	NA	3.97	Higher at ED
	ED vs 6M	Low RRS	ZNF507	-0.0843	-0.942	-5.15	-0.922	0.356	0.744	5.15	NA	5.06	Higher at ED
	ED vs 6M	Low RRS	ARL5A	-0.103	-0.941	-5.15	-0.92	0.357	0.745	4.56	NA	4.46	Higher at ED
	ED vs 6M	Low RRS	ENSG00000299330	-0.143	-0.94	-5.15	-0.92	0.357	0.745	3.28	NA	3.14	Higher at ED
	ED vs 6M	Low RRS	RP9	0.0898	0.941	-5.16	0.92	0.358	0.745	2.68	NA	2.78	Higher at 6M
	ED vs 6M	Low RRS	TEKT4P2	0.0739	0.94	-5.15	0.92	0.358	0.745	1.94	NA	2	Higher at 6M
	ED vs 6M	Low RRS	ZNF496	-0.061	-0.94	-5.15	-0.92	0.358	0.745	4.14	NA	4.09	Higher at ED
	ED vs 6M	Low RRS	CRYL1	0.0742	0.94	-5.15	0.92	0.358	0.745	2.57	NA	2.65	Higher at 6M
	ED vs 6M	Low RRS	PBXIP1	-0.076	-0.939	-5.16	-0.919	0.358	0.745	7.22	NA	7.14	Higher at ED
	ED vs 6M	Low RRS	FAM193A	0.0672	0.939	-5.16	0.919	0.358	0.745	6.05	NA	6.12	Higher at 6M
	ED vs 6M	Low RRS	GPATCH3	0.054	0.938	-5.16	0.919	0.358	0.745	3.17	NA	3.22	Higher at 6M
	ED vs 6M	Low RRS	MAF	-0.0737	-0.939	-5.15	-0.919	0.358	0.745	5.3	NA	5.22	Higher at ED
	ED vs 6M	Low RRS	TESMIN	-0.0878	-0.938	-5.16	-0.919	0.358	0.745	2.09	NA	2.01	Higher at ED
	ED vs 6M	Low RRS	CLN5	-0.0873	-0.939	-5.16	-0.918	0.358	0.745	3.91	NA	3.82	Higher at ED
	ED vs 6M	Low RRS	PRAM1	0.128	0.938	-5.16	0.918	0.359	0.746	5.88	NA	6.01	Higher at 6M
	ED vs 6M	Low RRS	DENND6A	0.0485	0.938	-5.16	0.918	0.359	0.746	4.13	NA	4.18	Higher at 6M
	ED vs 6M	Low RRS	RASSF1	0.0768	0.938	-5.16	0.918	0.359	0.746	5.61	NA	5.68	Higher at 6M
	ED vs 6M	Low RRS	MKRN2	-0.0512	-0.928	-5.17	-0.917	0.359	0.746	4.76	NA	4.71	Higher at ED
	ED vs 6M	Low RRS	TSG101	0.0769	0.928	-5.17	0.917	0.359	0.746	4.3	NA	4.38	Higher at 6M
	ED vs 6M	Low RRS	ENSG00000289584	0.1	0.936	-5.16	0.917	0.359	0.747	1.5	NA	1.6	Higher at 6M
	ED vs 6M	Low RRS	ATP5MG	-0.0731	-0.936	-5.16	-0.916	0.359	0.747	4.85	NA	4.78	Higher at ED
	ED vs 6M	Low RRS	GPS1	0.0565	0.936	-5.16	0.917	0.359	0.747	4.6	NA	4.66	Higher at 6M
	ED vs 6M	Low RRS	RAP2B	0.05	0.936	-5.16	0.917	0.359	0.747	6.48	NA	6.53	Higher at 6M
	ED vs 6M	Low RRS	C1orf216	0.0855	0.935	-5.16	0.916	0.36	0.747	2.15	NA	2.24	Higher at 6M
	ED vs 6M	Low RRS	FAM86DP	-0.0957	-0.936	-5.16	-0.916	0.36	0.747	2.4	NA	2.31	Higher at ED
	ED vs 6M	Low RRS	TTLL3	0.0811	0.927	-5.17	0.916	0.36	0.747	5.82	NA	5.9	Higher at 6M
	ED vs 6M	Low RRS	APOBEC3F	0.0726	0.935	-5.16	0.915	0.36	0.747	4.18	NA	4.26	Higher at 6M
	ED vs 6M	Low RRS	HOXB3	0.116	0.936	-5.16	0.915	0.36	0.747	1.58	NA	1.7	Higher at 6M
	ED vs 6M	Low RRS	CWF19L2	-0.123	-0.926	-5.17	-0.915	0.36	0.747	4.37	NA	4.25	Higher at ED
	ED vs 6M	Low RRS	DDX5	-0.0484	-0.935	-5.16	-0.915	0.36	0.747	9.07	NA	9.02	Higher at ED
	ED vs 6M	Low RRS	KIAA0232	-0.116	-0.934	-5.16	-0.915	0.36	0.748	6.46	NA	6.33	Higher at ED
	ED vs 6M	Low RRS	TRMT61B	0.0965	0.934	-5.16	0.914	0.361	0.748	1.9	NA	2	Higher at 6M
	ED vs 6M	Low RRS	ATPSCKMT	-0.086	-0.933	-5.16	-0.913	0.361	0.748	2.21	NA	2.13	Higher at ED
	ED vs 6M	Low RRS	CEP120	-0.0759	-0.932	-5.16	-0.913	0.361	0.748	5.11	NA	5.03	Higher at ED
	ED vs 6M	Low RRS	ENSG00000285534	-0.297	-0.934	-5.16	-0.913	0.361	0.748	1.04	NA	0.937	Higher at ED
	ED vs 6M	Low RRS	ENSG00000289720	-0.278	-0.924	-5.17	-0.913	0.361	0.748	3.97	NA	3.69	Higher at ED
	ED vs 6M	Low RRS	ENSG00000295602	0.113	0.933	-5.16	0.914	0.361	0.748	3.82	NA	3.95	Higher at 6M
	ED vs 6M	Low RRS	FAM78A	0.0534	0.933	-5.16	0.913	0.361	0.748	6.69	NA	6.74	Higher at 6M
	ED vs 6M	Low RRS	HEATR5B	0.053	0.934	-5.16	0.914	0.361	0.748	5.49	NA	5.54	Higher at 6M
	ED vs 6M	Low RRS	IPO9	0.0629	0.934	-5.16	0.914	0.361	0.748	5.11	NA	5.17	Higher at 6M
	ED vs 6M	Low RRS	NOMO1	0.0923	0.932	-5.16	0.913	0.361	0.748	4.52	NA	4.62	Higher at 6M
	ED vs 6M	Low RRS	RAF1	-0.121	-0.932	-5.16	-0.913	0.361	0.748	7.87	NA	7.74	Higher at ED
	ED vs 6M	Low RRS	RHEB	-0.0767	-0.933	-5.16	-0.913	0.361	0.748	3.57	NA	3.49	Higher at ED
	ED vs 6M	Low RRS	SNX14	-0.072	-0.933	-5.16	-0.914	0.361	0.748	5.8	NA	5.72	Higher at ED
	ED vs 6M	Low RRS	TENT5A	-0.0696	-0.934	-5.16	-0.914	0.361	0.748	4.98	NA	4.91	Higher at ED
	ED vs 6M	Low RRS	TFAP2E.AS1	0.0884	0.933	-5.16	0.913	0.361	0.748	1.78	NA	1.89	Higher at 6M
	ED vs 6M	Low RRS	TGFA	-0.197	-0.934	-5.16	-0.914	0.361	0.748	4.13	NA	3.95	Higher at ED
	ED vs 6M	Low RRS	H2AZ2	0.0461	0.932	-5.16	0.912	0.362	0.748	5.4	NA	5.45	Higher at 6M
	ED vs 6M	Low RRS	LBH	0.0599	0.932	-5.16	0.912	0.362	0.748	6.92	NA	6.97	Higher at 6M
	ED vs 6M	Low RRS	ENSG00000249863	-0.147	-0.931	-5.16	-0.912	0.362	0.748	1.45	NA	1.31	Higher at ED
	ED vs 6M	Low RRS	GTF2H3	-0.0934	-0.931	-5.16	-0.912	0.362	0.748	2.22	NA	2.13	Higher at ED
	ED vs 6M	Low RRS	AGO2	0.107	0.922	-5.17	0.911	0.362	0.748	7.42	NA	7.53	Higher at 6M
	ED vs 6M	Low RRS	CDC42EP3	-0.108	-0.931	-5.16	-0.911	0.362	0.748	7.07	NA	6.96	Higher at ED
	ED vs 6M	Low RRS	NBPF3	0.0775	0.932	-5.16	0.911	0.362	0.748	2.42	NA	2.5	Higher at 6M
	ED vs 6M	Low RRS	DNAJC11	0.0651	0.93	-5.16	0.911	0.362	0.748	4.57	NA	4.64	Higher at 6M
	ED vs 6M	Low RRS	MAP9	-0.159	-0.931	-5.16	-0.911	0.362	0.748	1.75	NA	1.59	Higher at ED
	ED vs 6M	Low RRS	PMAIP1	-0.0829	-0.931	-5.16	-0.911	0.362	0.748	2.06	NA	1.96	Higher at ED
	ED vs 6M	Low RRS	SERTAD3	-0.102	-0.93	-5.17	-0.91	0.363	0.748	3.5	NA	3.39	Higher at ED
	ED vs 6M	Low RRS	SNX16	-0.139	-0.929	-5.16	-0.91	0.363	0.748	1.9	NA	1.77	Higher at ED
	ED vs 6M	Low RRS	SSNA1	0.075	0.922	-5.17	0.911	0.362	0.748	3.99	NA	4.07	Higher at 6M
	ED vs 6M	Low RRS	UBTD1	-0.148	-0.931	-5.16	-0.91	0.363	0.748	3	NA	2.87	Higher at ED
	ED vs 6M	Low RRS	ZBTB45	-0.0503	-0.93	-5.16	-0.911	0.362	0.748	4.07	NA	4.02	Higher at ED
	ED vs 6M	Low RRS	ZNF286A	-0.107	-0.93	-5.16	-0.91	0.363	0.748	3.05	NA	2.94	Higher at ED
	ED vs 6M	Low RRS	PGLS	-0.0747	-0.93	-5.16	-0.91	0.363	0.748	5.21	NA	5.13	Higher at ED
	ED vs 6M	Low RRS	ENSG00000301212	-0.184	-0.929	-5.16	-0.91	0.363	0.749	1.1	NA	0.924	Higher at ED
	ED vs 6M	Low RRS	FOXJ3	0.0448	0.929	-5.17	0.91	0.363	0.749	5.85	NA	5.9	Higher at 6M
	ED vs 6M	Low RRS	PGBD4	-0.137	-0.92	-5.17	-0.91	0.363	0.749	2.23	NA	2.09	Higher at ED
	ED vs 6M	Low RRS	RENO1	-0.142	-0.929	-5.16	-0.91	0.363	0.749	1.5	NA	1.36	Higher at ED
	ED vs 6M	Low RRS	SLC9A7P1	0.111	0.929	-5.16	0.909	0.363	0.749	1.81	NA	1.9	Higher at 6M
	ED vs 6M	Low RRS	ADA	0.0634	0.927	-5.16	0.908	0.364	0.749	3.94	NA	4	Higher at 6M
	ED vs 6M	Low RRS	ANKRD39	-0.0966	-0.919	-5.17	-0.909	0.363	0.749	3.05	NA	2.95	Higher at ED
	ED vs 6M	Low RRS	BAZ2B.AS1	-0.172	-0.929	-5.16	-0.908	0.364	0.749	4	NA	3.85	Higher at ED
	ED vs 6M	Low RRS	CAMKMT	0.0796	0.928	-5.17	0.908	0.364	0.749	2.14	NA	2.21	Higher at 6M
	ED vs 6M	Low RRS	DAAM1	-0.0609	-0.929	-5.16	-0.909	0.364	0.749	3.38	NA	3.33	Higher at ED
	ED vs 6M	Low RRS	DNAJC14	-0.0519	-0.927	-5.17	-0.907	0.364	0.749	4.62	NA	4.57	Higher at ED
	ED vs 6M	Low RRS	E2F3	-0.129	-0.927	-5.17	-0.907	0.364	0.749	4.88	NA	4.75	Higher at ED
	ED vs 6M	Low RRS	ENSG00000236194	-0.112	-0.929	-5.17	-0.909	0.363	0.749	3.31	NA	3.2	Higher at ED
	ED vs 6M	Low RRS	ENSG00000256357	-0.172	-0.93	-5.16	-0.909	0.363	0.749	3.81	NA	3.66	Higher at ED
	ED vs 6M	Low RRS	FHL3	0.127	0.928	-5.16	0.908	0.364	0.749	4.56	NA	4.69	Higher at 6M
	ED vs 6M	Low RRS	KRT18P5	-0.0893	-0.928	-5.17	-0.908	0.364	0.749	1.95	NA	1.87	Higher at ED
	ED vs 6M	Low RRS	PLK1	-0.0819	-0.927	-5.16	-0.909	0.364	0.749	1.64	NA	1.55	Higher at ED
	ED vs 6M	Low RRS	SIK2	0.0668	0.927	-5.17	0.908	0.364	0.749	4.3	NA	4.37	Higher at 6M
	ED vs 6M	Low RRS	SLC41A3	0.0765	0.927	-5.16	0.908	0.364	0.749	3.25	NA	3.33	Higher at 6M
	ED vs 6M	Low RRS	SOCS4	-0.116	-0.927	-5.17	-0.907	0.364	0.749	4.1	NA	3.99	Higher at ED
	ED vs 6M	Low RRS	TMEM106A	0.0521	0.927	-5.17	0.907	0.364	0.749	4.23	NA	4.28	Higher at 6M
	ED vs 6M	Low RRS	TRGC2	0.0717	0.927	-5.16	0.908	0.364	0.749	3.4	NA	3.46	Higher at 6M
	ED vs 6M	Low RRS	UBL7.DT	-0.0641	-0.918	-5.17	-0.907	0.364	0.749	2.81	NA	2.75	Higher at ED
	ED vs 6M	Low RRS	WDFY4	-0.106	-0.927	-5.17	-0.908	0.364	0.749	7.14	NA	7.03	Higher at ED
	ED vs 6M	Low RRS	YIPF4	-0.0848	-0.929	-5.17	-0.909	0.363	0.749	6.17	NA	6.08	Higher at ED
	ED vs 6M	Low RRS	ITPA	0.0666	0.926	-5.17	0.906	0.365	0.75	2.75	NA	2.82	Higher at 6M
	ED vs 6M	Low RRS	PRR14	0.0983	0.917	-5.18	0.906	0.365	0.75	5.06	NA	5.16	Higher at 6M
	ED vs 6M	Low RRS	ADAT1	0.0468	0.925	-5.17	0.906	0.365	0.75	4.88	NA	4.93	Higher at 6M
	ED vs 6M	Low RRS	H3C2	-0.183	-0.923	-5.17	-0.906	0.365	0.75	3.19	NA	3.03	Higher at ED
	ED vs 6M	Low RRS	PKD1P6.NPIPP1	0.104	0.925	-5.17	0.906	0.365	0.75	3.35	NA	3.46	Higher at 6M
	ED vs 6M	Low RRS	ASGR1	0.123	0.926	-5.17	0.905	0.365	0.75	1.79	NA	1.92	Higher at 6M
	ED vs 6M	Low RRS	ELF4	0.095	0.925	-5.17	0.905	0.365	0.75	6.65	NA	6.75	Higher at 6M
	ED vs 6M	Low RRS	TOLLIP	0.0989	0.925	-5.17	0.905	0.365	0.75	5.9	NA	6	Higher at 6M
	ED vs 6M	Low RRS	ABCB9	0.0915	0.923	-5.17	0.904	0.366	0.75	2.04	NA	2.14	Higher at 6M
	ED vs 6M	Low RRS	APOOL	0.0777	0.915	-5.18	0.904	0.366	0.75	2.85	NA	2.93	Higher at 6M
	ED vs 6M	Low RRS	BEST1	-0.171	-0.923	-5.17	-0.904	0.366	0.75	5.87	NA	5.68	Higher at ED
	ED vs 6M	Low RRS	BPNT1	0.111	0.915	-5.18	0.904	0.366	0.75	1.93	NA	2.04	Higher at 6M
	ED vs 6M	Low RRS	CENPO	0.0796	0.923	-5.17	0.904	0.366	0.75	2.47	NA	2.56	Higher at 6M
	ED vs 6M	Low RRS	DDX19A	0.0672	0.923	-5.17	0.904	0.366	0.75	4.21	NA	4.28	Higher at 6M
	ED vs 6M	Low RRS	FLII	0.0929	0.923	-5.17	0.904	0.366	0.75	7.08	NA	7.17	Higher at 6M
	ED vs 6M	Low RRS	LRRC8D	0.0525	0.924	-5.17	0.905	0.366	0.75	4.39	NA	4.45	Higher at 6M
	ED vs 6M	Low RRS	MAP3K5	-0.117	-0.923	-5.17	-0.904	0.366	0.75	6.34	NA	6.22	Higher at ED
	ED vs 6M	Low RRS	RBM4B	-0.0711	-0.915	-5.18	-0.905	0.365	0.75	3.09	NA	3.02	Higher at ED
	ED vs 6M	Low RRS	TCF12	0.054	0.923	-5.17	0.904	0.366	0.75	5.19	NA	5.24	Higher at 6M
	ED vs 6M	Low RRS	UBA6	-0.0883	-0.915	-5.18	-0.905	0.366	0.75	4.76	NA	4.67	Higher at ED
	ED vs 6M	Low RRS	ZNF706	-0.0729	-0.914	-5.18	-0.904	0.366	0.75	4.82	NA	4.74	Higher at ED
	ED vs 6M	Low RRS	FAM114A2	-0.0637	-0.923	-5.17	-0.903	0.366	0.75	3.08	NA	3.02	Higher at ED
	ED vs 6M	Low RRS	NDUFA9	-0.0685	-0.922	-5.17	-0.903	0.366	0.75	4.16	NA	4.09	Higher at ED
	ED vs 6M	Low RRS	UBE2N	-0.0758	-0.922	-5.17	-0.903	0.366	0.75	4.6	NA	4.52	Higher at ED
	ED vs 6M	Low RRS	USP32	0.138	0.922	-5.17	0.903	0.367	0.751	7.03	NA	7.16	Higher at 6M
	ED vs 6M	Low RRS	CPT1A	-0.161	-0.922	-5.17	-0.903	0.367	0.751	5.41	NA	5.25	Higher at ED
	ED vs 6M	Low RRS	DNAJB11	-0.0564	-0.922	-5.17	-0.903	0.367	0.751	4.18	NA	4.12	Higher at ED
	ED vs 6M	Low RRS	ULK1	0.153	0.922	-5.17	0.902	0.367	0.751	6.23	NA	6.37	Higher at 6M
	ED vs 6M	Low RRS	ENSG00000290104	-0.166	-0.921	-5.17	-0.902	0.367	0.751	1.52	NA	1.36	Higher at ED
	ED vs 6M	Low RRS	FCRL3	0.0878	0.921	-5.17	0.902	0.367	0.751	5.04	NA	5.13	Higher at 6M
	ED vs 6M	Low RRS	BRD3OS	-0.0786	-0.912	-5.18	-0.901	0.367	0.751	2.93	NA	2.85	Higher at ED
	ED vs 6M	Low RRS	LINC02273	-0.11	-0.923	-5.17	-0.901	0.367	0.751	2.4	NA	2.33	Higher at ED
	ED vs 6M	Low RRS	APBA3	0.058	0.92	-5.17	0.901	0.368	0.751	4.46	NA	4.52	Higher at 6M
	ED vs 6M	Low RRS	EZH1	-0.0522	-0.92	-5.17	-0.901	0.368	0.751	6.22	NA	6.17	Higher at ED
	ED vs 6M	Low RRS	GRIPAP1	0.0672	0.92	-5.17	0.901	0.368	0.751	6.04	NA	6.1	Higher at 6M
	ED vs 6M	Low RRS	C15orf40	-0.0612	-0.92	-5.17	-0.901	0.368	0.751	4.58	NA	4.52	Higher at ED
	ED vs 6M	Low RRS	ZDHHC14	0.0861	0.911	-5.18	0.901	0.368	0.752	2.9	NA	2.99	Higher at 6M
	ED vs 6M	Low RRS	STK17A	-0.0678	-0.92	-5.17	-0.9	0.368	0.752	5.9	NA	5.83	Higher at ED
	ED vs 6M	Low RRS	ZC3H11A	-0.0686	-0.919	-5.17	-0.9	0.368	0.752	6.39	NA	6.32	Higher at ED
	ED vs 6M	Low RRS	ATXN7	-0.0745	-0.919	-5.17	-0.899	0.368	0.752	7.22	NA	7.14	Higher at ED
	ED vs 6M	Low RRS	TRAK1	0.0443	0.919	-5.17	0.9	0.368	0.752	5.81	NA	5.85	Higher at 6M
	ED vs 6M	Low RRS	YKT6	-0.0454	-0.91	-5.18	-0.899	0.368	0.752	5.1	NA	5.06	Higher at ED
	ED vs 6M	Low RRS	PHYKPL	0.0627	0.91	-5.18	0.899	0.369	0.752	5.66	NA	5.72	Higher at 6M
	ED vs 6M	Low RRS	SORBS3	0.101	0.918	-5.17	0.899	0.369	0.753	3.76	NA	3.86	Higher at 6M
	ED vs 6M	Low RRS	ENSG00000279700	0.103	0.918	-5.17	0.899	0.369	0.753	2.06	NA	2.16	Higher at 6M
	ED vs 6M	Low RRS	B3GAT3	0.0519	0.917	-5.17	0.898	0.369	0.753	3.47	NA	3.52	Higher at 6M
	ED vs 6M	Low RRS	ENSG00000278932	0.11	0.918	-5.17	0.898	0.369	0.753	2.11	NA	2.24	Higher at 6M
	ED vs 6M	Low RRS	KLHL8	-0.122	-0.917	-5.17	-0.898	0.369	0.753	4.58	NA	4.46	Higher at ED
	ED vs 6M	Low RRS	MANEA	-0.149	-0.917	-5.18	-0.897	0.369	0.753	3.01	NA	2.86	Higher at ED
	ED vs 6M	Low RRS	PSMD14	-0.109	-0.917	-5.17	-0.898	0.369	0.753	2.88	NA	2.77	Higher at ED
	ED vs 6M	Low RRS	TIMM22	-0.0807	-0.917	-5.17	-0.898	0.369	0.753	3.15	NA	3.08	Higher at ED
	ED vs 6M	Low RRS	TM2D2	-0.0857	-0.908	-5.18	-0.897	0.369	0.753	2.86	NA	2.77	Higher at ED
	ED vs 6M	Low RRS	TMEM87B	0.0598	0.917	-5.17	0.897	0.37	0.753	4.31	NA	4.37	Higher at 6M
	ED vs 6M	Low RRS	TNFAIP8L1	0.0627	0.917	-5.17	0.898	0.369	0.753	3.77	NA	3.83	Higher at 6M
	ED vs 6M	Low RRS	UBE2I	-0.0397	-0.917	-5.17	-0.898	0.369	0.753	6.64	NA	6.6	Higher at ED
	ED vs 6M	Low RRS	UFC1	-0.0704	-0.917	-5.17	-0.898	0.369	0.753	3.74	NA	3.67	Higher at ED
	ED vs 6M	Low RRS	WDR82	0.0534	0.908	-5.18	0.898	0.369	0.753	6.83	NA	6.88	Higher at 6M
	ED vs 6M	Low RRS	MRPL45	-0.103	-0.916	-5.18	-0.897	0.37	0.753	2.54	NA	2.43	Higher at ED
	ED vs 6M	Low RRS	TRAPPC2L	-0.0698	-0.916	-5.18	-0.897	0.37	0.753	3.02	NA	2.95	Higher at ED
	ED vs 6M	Low RRS	TUBB4B	0.113	0.907	-5.18	0.897	0.37	0.753	5.55	NA	5.67	Higher at 6M
	ED vs 6M	Low RRS	APH1A	-0.0467	-0.915	-5.17	-0.896	0.37	0.753	5.48	NA	5.43	Higher at ED
	ED vs 6M	Low RRS	SRPRA	0.0597	0.914	-5.18	0.896	0.37	0.754	6.27	NA	6.33	Higher at 6M
	ED vs 6M	Low RRS	TSPAN5.DT	0.145	0.914	-5.18	0.896	0.37	0.754	1.57	NA	1.7	Higher at 6M
	ED vs 6M	Low RRS	NOA1	-0.0546	-0.915	-5.18	-0.896	0.37	0.754	4.08	NA	4.03	Higher at ED
	ED vs 6M	Low RRS	HTR7P1	-0.0813	-0.915	-5.17	-0.895	0.371	0.754	1.71	NA	1.65	Higher at ED
	ED vs 6M	Low RRS	BICRAL	0.0797	0.914	-5.18	0.895	0.371	0.754	6.18	NA	6.26	Higher at 6M
	ED vs 6M	Low RRS	SEC14L1	0.177	0.914	-5.18	0.895	0.371	0.754	8.42	NA	8.59	Higher at 6M
	ED vs 6M	Low RRS	ENSG00000255946	-0.105	-0.913	-5.18	-0.894	0.371	0.755	1.57	NA	1.46	Higher at ED
	ED vs 6M	Low RRS	NCAPD3	0.0531	0.913	-5.18	0.894	0.371	0.755	4.62	NA	4.68	Higher at 6M
	ED vs 6M	Low RRS	PRDM5	-0.199	-0.912	-5.18	-0.894	0.371	0.755	1.56	NA	1.39	Higher at ED
	ED vs 6M	Low RRS	SLC39A11	0.0734	0.914	-5.18	0.894	0.371	0.755	3.13	NA	3.21	Higher at 6M
	ED vs 6M	Low RRS	SRP68	0.0679	0.913	-5.18	0.894	0.371	0.755	4.68	NA	4.75	Higher at 6M
	ED vs 6M	Low RRS	TP53BP2	0.0644	0.913	-5.18	0.894	0.371	0.755	4.9	NA	4.97	Higher at 6M
	ED vs 6M	Low RRS	TUT7	-0.127	-0.913	-5.18	-0.894	0.371	0.755	7.58	NA	7.44	Higher at ED
	ED vs 6M	Low RRS	AFF4	0.0424	0.912	-5.18	0.893	0.372	0.755	6.51	NA	6.55	Higher at 6M
	ED vs 6M	Low RRS	GALNT1	-0.105	-0.912	-5.18	-0.894	0.372	0.755	4.51	NA	4.41	Higher at ED
	ED vs 6M	Low RRS	CCL4	0.112	0.913	-5.18	0.893	0.372	0.755	2.25	NA	2.39	Higher at 6M
	ED vs 6M	Low RRS	HLA.F.AS1	0.0824	0.913	-5.18	0.893	0.372	0.755	2.76	NA	2.87	Higher at 6M
	ED vs 6M	Low RRS	LINC01237	0.11	0.911	-5.18	0.893	0.372	0.755	3.51	NA	3.62	Higher at 6M
	ED vs 6M	Low RRS	LINC02980	-0.0914	-0.911	-5.18	-0.893	0.372	0.755	2.52	NA	2.44	Higher at ED
	ED vs 6M	Low RRS	MINCR	-0.109	-0.912	-5.18	-0.893	0.372	0.755	1.36	NA	1.26	Higher at ED
	ED vs 6M	Low RRS	TNPO1	-0.0722	-0.912	-5.18	-0.893	0.372	0.755	6.19	NA	6.11	Higher at ED
	ED vs 6M	Low RRS	CFAP92	-0.187	-0.912	-5.18	-0.892	0.372	0.755	3.55	NA	3.42	Higher at ED
	ED vs 6M	Low RRS	ENSG00000224950	-0.121	-0.91	-5.18	-0.891	0.373	0.755	2.93	NA	2.81	Higher at ED
	ED vs 6M	Low RRS	ENSG00000291159	-0.0588	-0.91	-5.18	-0.891	0.373	0.755	5.16	NA	5.1	Higher at ED
	ED vs 6M	Low RRS	NAA80	0.0884	0.912	-5.18	0.892	0.373	0.755	2.57	NA	2.66	Higher at 6M
	ED vs 6M	Low RRS	NRM	0.085	0.91	-5.18	0.891	0.373	0.755	2.81	NA	2.89	Higher at 6M
	ED vs 6M	Low RRS	OGDH	0.0788	0.91	-5.18	0.891	0.373	0.755	6.26	NA	6.34	Higher at 6M
	ED vs 6M	Low RRS	PYCR2	0.0455	0.91	-5.18	0.891	0.373	0.755	5.05	NA	5.09	Higher at 6M
	ED vs 6M	Low RRS	RAPH1	0.0998	0.911	-5.18	0.892	0.373	0.755	2.62	NA	2.73	Higher at 6M
	ED vs 6M	Low RRS	SGMS1	-0.0473	-0.91	-5.18	-0.891	0.373	0.755	4.74	NA	4.7	Higher at ED
	ED vs 6M	Low RRS	UQCRH	-0.0937	-0.909	-5.18	-0.891	0.373	0.755	2.71	NA	2.63	Higher at ED
	ED vs 6M	Low RRS	ZRSR2	-0.074	-0.91	-5.18	-0.891	0.373	0.755	4.25	NA	4.18	Higher at ED
	ED vs 6M	Low RRS	DDB2	-0.0765	-0.909	-5.18	-0.891	0.373	0.755	3.76	NA	3.68	Higher at ED
	ED vs 6M	Low RRS	EIF4EBP3	0.114	0.91	-5.18	0.891	0.373	0.755	1.43	NA	1.54	Higher at 6M
	ED vs 6M	Low RRS	THOC1	-0.102	-0.901	-5.19	-0.89	0.373	0.756	3.69	NA	3.59	Higher at ED
	ED vs 6M	Low RRS	CHI3L2	0.089	0.908	-5.18	0.89	0.374	0.756	1.95	NA	2.05	Higher at 6M
	ED vs 6M	Low RRS	H2BC14	-0.18	-0.906	-5.18	-0.89	0.374	0.756	3.07	NA	2.9	Higher at ED
	ED vs 6M	Low RRS	MTARC1	-0.23	-0.909	-5.18	-0.89	0.373	0.756	4.52	NA	4.29	Higher at ED
	ED vs 6M	Low RRS	RTL5	0.1	0.909	-5.18	0.89	0.374	0.756	1.45	NA	1.57	Higher at 6M
	ED vs 6M	Low RRS	CPSF2	-0.0585	-0.908	-5.18	-0.889	0.374	0.756	5.39	NA	5.33	Higher at ED
	ED vs 6M	Low RRS	ENSG00000288771	0.104	0.908	-5.18	0.889	0.374	0.756	3.43	NA	3.54	Higher at 6M
	ED vs 6M	Low RRS	MEX3D	-0.113	-0.908	-5.18	-0.889	0.374	0.756	1.54	NA	1.44	Higher at ED
	ED vs 6M	Low RRS	PCYOX1L	0.061	0.908	-5.18	0.889	0.374	0.756	4.32	NA	4.38	Higher at 6M
	ED vs 6M	Low RRS	RCBTB1	-0.0544	-0.908	-5.18	-0.889	0.374	0.756	3.91	NA	3.86	Higher at ED
	ED vs 6M	Low RRS	SYT9.AS1	-0.0717	-0.908	-5.18	-0.889	0.374	0.756	2.98	NA	2.92	Higher at ED
	ED vs 6M	Low RRS	SLC9A1	0.127	0.908	-5.18	0.889	0.374	0.756	5.28	NA	5.4	Higher at 6M
	ED vs 6M	Low RRS	TSPYL5	0.0914	0.907	-5.18	0.889	0.374	0.756	1.43	NA	1.51	Higher at 6M
	ED vs 6M	Low RRS	ACTB	0.125	0.898	-5.19	0.888	0.375	0.756	12.1	NA	12.3	Higher at 6M
	ED vs 6M	Low RRS	LTV1	-0.112	-0.899	-5.19	-0.889	0.374	0.756	2.76	NA	2.65	Higher at ED
	ED vs 6M	Low RRS	MORC2	0.062	0.907	-5.18	0.888	0.375	0.756	5.06	NA	5.12	Higher at 6M
	ED vs 6M	Low RRS	NPIPB12	0.0973	0.907	-5.18	0.888	0.374	0.756	5.11	NA	5.21	Higher at 6M
	ED vs 6M	Low RRS	PPWD1	-0.103	-0.898	-5.19	-0.888	0.374	0.756	4.01	NA	3.91	Higher at ED
	ED vs 6M	Low RRS	SLC5A6	0.0591	0.907	-5.18	0.888	0.374	0.756	2.47	NA	2.53	Higher at 6M
	ED vs 6M	Low RRS	RBX1	0.0972	0.905	-5.18	0.888	0.375	0.756	3.29	NA	3.38	Higher at 6M
	ED vs 6M	Low RRS	ZNF761	-0.155	-0.898	-5.19	-0.888	0.375	0.756	2.71	NA	2.55	Higher at ED
	ED vs 6M	Low RRS	HAVCR2	0.0752	0.906	-5.18	0.887	0.375	0.757	3.34	NA	3.42	Higher at 6M
	ED vs 6M	Low RRS	GPR153	0.111	0.907	-5.18	0.887	0.375	0.757	1.35	NA	1.42	Higher at 6M
	ED vs 6M	Low RRS	KCNQ5	0.138	0.905	-5.18	0.887	0.375	0.757	2.13	NA	2.28	Higher at 6M
	ED vs 6M	Low RRS	ATOX1	-0.0432	-0.905	-5.18	-0.887	0.375	0.757	4.13	NA	4.09	Higher at ED
	ED vs 6M	Low RRS	CEBPZOS	-0.0956	-0.896	-5.19	-0.886	0.376	0.757	3.37	NA	3.28	Higher at ED
	ED vs 6M	Low RRS	TFAP4	0.082	0.905	-5.18	0.886	0.376	0.757	3.68	NA	3.77	Higher at 6M
	ED vs 6M	Low RRS	FPGS	0.0793	0.904	-5.18	0.886	0.376	0.757	3.94	NA	4.02	Higher at 6M
	ED vs 6M	Low RRS	DTX2	0.0986	0.904	-5.19	0.885	0.376	0.758	5.01	NA	5.11	Higher at 6M
	ED vs 6M	Low RRS	EIF3D	-0.0575	-0.904	-5.18	-0.885	0.376	0.758	5.9	NA	5.84	Higher at ED
	ED vs 6M	Low RRS	PHAX	-0.107	-0.905	-5.18	-0.885	0.376	0.758	3.43	NA	3.33	Higher at ED
	ED vs 6M	Low RRS	SLC66A2	0.115	0.904	-5.18	0.885	0.376	0.758	5.13	NA	5.24	Higher at 6M
	ED vs 6M	Low RRS	UBXN2B	-0.152	-0.904	-5.18	-0.885	0.376	0.758	6.15	NA	5.98	Higher at ED
	ED vs 6M	Low RRS	ZNF131	-0.0615	-0.904	-5.18	-0.885	0.376	0.758	4.51	NA	4.44	Higher at ED
	ED vs 6M	Low RRS	AGPS	0.0767	0.903	-5.18	0.885	0.376	0.758	4.73	NA	4.81	Higher at 6M
	ED vs 6M	Low RRS	CENATAC	0.0531	0.903	-5.18	0.885	0.376	0.758	4.43	NA	4.48	Higher at 6M
	ED vs 6M	Low RRS	CD244	0.0808	0.903	-5.18	0.884	0.377	0.758	4.09	NA	4.18	Higher at 6M
	ED vs 6M	Low RRS	ENSG00000307215	-0.171	-0.903	-5.19	-0.884	0.377	0.758	4.21	NA	4.04	Higher at ED
	ED vs 6M	Low RRS	LINC02361	-0.0763	-0.903	-5.18	-0.884	0.377	0.758	2.47	NA	2.4	Higher at ED
	ED vs 6M	Low RRS	MOSMO	-0.101	-0.903	-5.19	-0.884	0.376	0.758	3.06	NA	2.96	Higher at ED
	ED vs 6M	Low RRS	UHRF2	-0.0586	-0.903	-5.18	-0.885	0.376	0.758	5.42	NA	5.36	Higher at ED
	ED vs 6M	Low RRS	VPS37A	-0.0538	-0.902	-5.18	-0.884	0.377	0.758	4.22	NA	4.17	Higher at ED
	ED vs 6M	Low RRS	EZR	0.0828	0.902	-5.18	0.884	0.377	0.758	6.81	NA	6.89	Higher at 6M
	ED vs 6M	Low RRS	STAG3L5P.PVRIG2P.PILRB	0.0951	0.893	-5.19	0.883	0.377	0.758	4.49	NA	4.58	Higher at 6M
	ED vs 6M	Low RRS	XNDC1N	-0.114	-0.893	-5.19	-0.883	0.377	0.758	3.08	NA	2.97	Higher at ED
	ED vs 6M	Low RRS	RPP25L	-0.0672	-0.893	-5.19	-0.883	0.377	0.758	2.43	NA	2.36	Higher at ED
	ED vs 6M	Low RRS	SRSF5	-0.0452	-0.901	-5.19	-0.883	0.377	0.758	7.41	NA	7.37	Higher at ED
	ED vs 6M	Low RRS	TUBGCP3	0.0564	0.901	-5.19	0.883	0.377	0.758	5.12	NA	5.18	Higher at 6M
	ED vs 6M	Low RRS	UICLM	0.157	0.901	-5.18	0.883	0.377	0.758	1.25	NA	1.42	Higher at 6M
	ED vs 6M	Low RRS	COX4I1	-0.0639	-0.901	-5.18	-0.882	0.378	0.759	6.19	NA	6.12	Higher at ED
	ED vs 6M	Low RRS	B3GNT9	-0.0777	-0.901	-5.19	-0.882	0.378	0.759	2.31	NA	2.23	Higher at ED
	ED vs 6M	Low RRS	ENSG00000290832	0.074	0.901	-5.19	0.882	0.378	0.759	6.07	NA	6.15	Higher at 6M
	ED vs 6M	Low RRS	FAM91A1	-0.0668	-0.9	-5.19	-0.882	0.378	0.759	5.72	NA	5.65	Higher at ED
	ED vs 6M	Low RRS	GEMIN6	0.125	0.901	-5.19	0.882	0.378	0.759	1.53	NA	1.66	Higher at 6M
	ED vs 6M	Low RRS	PON2	0.111	0.9	-5.19	0.882	0.378	0.759	1.31	NA	1.42	Higher at 6M
	ED vs 6M	Low RRS	ZNF570	-0.12	-0.892	-5.19	-0.882	0.378	0.759	2.31	NA	2.19	Higher at ED
	ED vs 6M	Low RRS	MERTK	0.144	0.901	-5.19	0.882	0.378	0.759	1.6	NA	1.74	Higher at 6M
	ED vs 6M	Low RRS	OVCA2	-0.08	-0.901	-5.18	-0.882	0.378	0.759	2.36	NA	2.28	Higher at ED
	ED vs 6M	Low RRS	ENSG00000269653	0.103	0.899	-5.19	0.881	0.378	0.759	1.18	NA	1.29	Higher at 6M
	ED vs 6M	Low RRS	FBXO42	0.0497	0.899	-5.19	0.881	0.378	0.759	4.9	NA	4.95	Higher at 6M
	ED vs 6M	Low RRS	TRMT1	0.0615	0.9	-5.19	0.881	0.378	0.759	3.7	NA	3.76	Higher at 6M
	ED vs 6M	Low RRS	ENSG00000268081	-0.199	-0.901	-5.18	-0.881	0.379	0.759	1.88	NA	1.75	Higher at ED
	ED vs 6M	Low RRS	NABP1	-0.135	-0.899	-5.19	-0.881	0.379	0.759	8.29	NA	8.13	Higher at ED
	ED vs 6M	Low RRS	WDCP	-0.0968	-0.898	-5.19	-0.88	0.379	0.76	2.45	NA	2.36	Higher at ED
	ED vs 6M	Low RRS	IGKV2.30	0.224	0.896	-5.19	0.88	0.379	0.76	1.25	NA	1.46	Higher at 6M
	ED vs 6M	Low RRS	CLTC	0.0762	0.889	-5.2	0.879	0.379	0.76	6.97	NA	7.05	Higher at 6M
	ED vs 6M	Low RRS	CHKB.DT	-0.0881	-0.897	-5.19	-0.879	0.379	0.76	1.73	NA	1.65	Higher at ED
	ED vs 6M	Low RRS	NHLRC3	0.0658	0.897	-5.19	0.879	0.379	0.76	3.85	NA	3.92	Higher at 6M
	ED vs 6M	Low RRS	KIAA0513	0.105	0.897	-5.19	0.879	0.379	0.76	7.03	NA	7.13	Higher at 6M
	ED vs 6M	Low RRS	ENSG00000279277	-0.049	-0.897	-5.19	-0.879	0.38	0.76	5.3	NA	5.25	Higher at ED
	ED vs 6M	Low RRS	C1orf35	0.0652	0.897	-5.19	0.878	0.38	0.761	3.07	NA	3.14	Higher at 6M
	ED vs 6M	Low RRS	CTSK	0.0643	0.897	-5.19	0.878	0.38	0.761	3.05	NA	3.12	Higher at 6M
	ED vs 6M	Low RRS	LRP3	0.0894	0.896	-5.19	0.878	0.38	0.761	2.12	NA	2.2	Higher at 6M
	ED vs 6M	Low RRS	ZNF91	-0.167	-0.888	-5.2	-0.878	0.38	0.761	5.44	NA	5.27	Higher at ED
	ED vs 6M	Low RRS	ADD3	-0.081	-0.886	-5.2	-0.876	0.381	0.761	6.95	NA	6.87	Higher at ED
	ED vs 6M	Low RRS	APEX2	0.0545	0.894	-5.19	0.876	0.381	0.761	3.41	NA	3.47	Higher at 6M
	ED vs 6M	Low RRS	BAP1	0.06	0.886	-5.2	0.876	0.381	0.761	5.22	NA	5.28	Higher at 6M
	ED vs 6M	Low RRS	CNOT4	0.0379	0.887	-5.2	0.877	0.38	0.761	5.03	NA	5.07	Higher at 6M
	ED vs 6M	Low RRS	DUSP8	-0.109	-0.894	-5.19	-0.876	0.381	0.761	1.63	NA	1.53	Higher at ED
	ED vs 6M	Low RRS	ENSG00000275993	0.208	0.903	-5.18	0.876	0.381	0.761	1.85	NA	2.13	Higher at 6M
	ED vs 6M	Low RRS	ERGIC1	-0.156	-0.886	-5.2	-0.876	0.381	0.761	7.68	NA	7.53	Higher at ED
	ED vs 6M	Low RRS	HYCC1	0.073	0.895	-5.19	0.877	0.381	0.761	4.7	NA	4.78	Higher at 6M
	ED vs 6M	Low RRS	NDUFAF7	-0.0647	-0.895	-5.19	-0.876	0.381	0.761	3.1	NA	3.04	Higher at ED
	ED vs 6M	Low RRS	OTX1	-0.221	-0.894	-5.19	-0.877	0.381	0.761	2.01	NA	1.92	Higher at ED
	ED vs 6M	Low RRS	PAQR4	0.0788	0.895	-5.19	0.877	0.38	0.761	2.08	NA	2.16	Higher at 6M
	ED vs 6M	Low RRS	SFT2D1	-0.0755	-0.894	-5.19	-0.876	0.381	0.761	3.57	NA	3.5	Higher at ED
	ED vs 6M	Low RRS	TMEM185A	0.0608	0.896	-5.19	0.877	0.38	0.761	3.33	NA	3.39	Higher at 6M
	ED vs 6M	Low RRS	TNIP2	-0.0479	-0.886	-5.2	-0.876	0.381	0.761	4.54	NA	4.5	Higher at ED
	ED vs 6M	Low RRS	UBE2Q2P1	0.0875	0.895	-5.19	0.877	0.381	0.761	2.42	NA	2.49	Higher at 6M
	ED vs 6M	Low RRS	AHDC1	0.0678	0.894	-5.19	0.876	0.381	0.761	4.16	NA	4.23	Higher at 6M
	ED vs 6M	Low RRS	CALM3	0.0631	0.893	-5.19	0.875	0.382	0.762	7.44	NA	7.5	Higher at 6M
	ED vs 6M	Low RRS	HAL	-0.2	-0.893	-5.19	-0.875	0.382	0.762	5.18	NA	4.97	Higher at ED
	ED vs 6M	Low RRS	LSM7	0.0938	0.893	-5.19	0.875	0.382	0.762	2.6	NA	2.69	Higher at 6M
	ED vs 6M	Low RRS	MFSD3	0.0822	0.893	-5.19	0.875	0.381	0.762	1.96	NA	2.05	Higher at 6M
	ED vs 6M	Low RRS	SDHAF1	0.0823	0.893	-5.19	0.875	0.382	0.762	2.49	NA	2.58	Higher at 6M
	ED vs 6M	Low RRS	C4orf46	-0.0912	-0.884	-5.2	-0.875	0.382	0.762	1.55	NA	1.46	Higher at ED
	ED vs 6M	Low RRS	FRG1BP	-0.105	-0.894	-5.19	-0.874	0.382	0.762	2.86	NA	2.68	Higher at ED
	ED vs 6M	Low RRS	CIAO1	0.0354	0.884	-5.2	0.874	0.382	0.762	5.47	NA	5.5	Higher at 6M
	ED vs 6M	Low RRS	CLP1	0.0699	0.893	-5.19	0.874	0.382	0.762	2.61	NA	2.68	Higher at 6M
	ED vs 6M	Low RRS	TARBP1	0.0867	0.892	-5.19	0.874	0.382	0.762	4.3	NA	4.39	Higher at 6M
	ED vs 6M	Low RRS	ACTR3C	-0.0625	-0.89	-5.19	-0.872	0.383	0.762	2.99	NA	2.93	Higher at ED
	ED vs 6M	Low RRS	ARFGAP2	0.0428	0.89	-5.19	0.872	0.383	0.762	5.4	NA	5.45	Higher at 6M
	ED vs 6M	Low RRS	CARINH	-0.0782	-0.89	-5.19	-0.872	0.383	0.762	6.52	NA	6.43	Higher at ED
	ED vs 6M	Low RRS	CDA	-0.211	-0.891	-5.19	-0.872	0.383	0.762	3.72	NA	3.55	Higher at ED
	ED vs 6M	Low RRS	ENSG00000230648	-0.0886	-0.89	-5.2	-0.872	0.383	0.762	3.73	NA	3.64	Higher at ED
	ED vs 6M	Low RRS	ENSG00000256029	0.132	0.889	-5.2	0.872	0.383	0.762	1.09	NA	1.23	Higher at 6M
	ED vs 6M	Low RRS	ENSG00000279649	-0.0645	-0.89	-5.19	-0.872	0.383	0.762	2.1	NA	2.04	Higher at ED
	ED vs 6M	Low RRS	IFNGR2	-0.125	-0.891	-5.19	-0.873	0.383	0.762	6.63	NA	6.5	Higher at ED
	ED vs 6M	Low RRS	INPP5D	0.0941	0.89	-5.2	0.872	0.383	0.762	7.77	NA	7.86	Higher at 6M
	ED vs 6M	Low RRS	KMT5C	0.0783	0.882	-5.2	0.872	0.383	0.762	2.44	NA	2.52	Higher at 6M
	ED vs 6M	Low RRS	MIIP	0.109	0.881	-5.2	0.872	0.383	0.762	4.19	NA	4.3	Higher at 6M
	ED vs 6M	Low RRS	MOB3C	0.0693	0.892	-5.19	0.873	0.382	0.762	5.12	NA	5.19	Higher at 6M
	ED vs 6M	Low RRS	NLRP6	-0.22	-0.891	-5.19	-0.873	0.383	0.762	5.22	NA	4.98	Higher at ED
	ED vs 6M	Low RRS	PAIP2B	-0.111	-0.892	-5.19	-0.874	0.382	0.762	2.74	NA	2.63	Higher at ED
	ED vs 6M	Low RRS	PTCD1	0.0862	0.891	-5.19	0.872	0.383	0.762	2.62	NA	2.69	Higher at 6M
	ED vs 6M	Low RRS	RCC1	0.0789	0.889	-5.2	0.872	0.383	0.762	2.9	NA	2.98	Higher at 6M
	ED vs 6M	Low RRS	SLED1	-0.228	-0.893	-5.19	-0.873	0.382	0.762	2.73	NA	2.58	Higher at ED
	ED vs 6M	Low RRS	TRIM11	-0.044	-0.89	-5.2	-0.872	0.383	0.762	5.53	NA	5.49	Higher at ED
	ED vs 6M	Low RRS	ZNF273	-0.154	-0.891	-5.19	-0.872	0.383	0.762	1.94	NA	1.79	Higher at ED
	ED vs 6M	Low RRS	ZNF584.DT	-0.0821	-0.89	-5.2	-0.872	0.383	0.762	2.75	NA	2.67	Higher at ED
	ED vs 6M	Low RRS	SUCO	0.073	0.889	-5.19	0.871	0.384	0.763	4.48	NA	4.56	Higher at 6M
	ED vs 6M	Low RRS	RBM8A	0.0523	0.889	-5.19	0.871	0.384	0.763	5.84	NA	5.9	Higher at 6M
	ED vs 6M	Low RRS	RXRA	0.129	0.889	-5.2	0.871	0.384	0.763	7.73	NA	7.85	Higher at 6M
	ED vs 6M	Low RRS	FBXL13	-0.209	-0.889	-5.19	-0.871	0.384	0.763	3.36	NA	3.21	Higher at ED
	ED vs 6M	Low RRS	FGD6	0.075	0.888	-5.19	0.87	0.384	0.763	3.16	NA	3.23	Higher at 6M
	ED vs 6M	Low RRS	MVD	0.0733	0.888	-5.19	0.87	0.384	0.763	2.86	NA	2.95	Higher at 6M
	ED vs 6M	Low RRS	ZNF599	0.112	0.888	-5.2	0.87	0.385	0.764	1.61	NA	1.73	Higher at 6M
	ED vs 6M	Low RRS	STX10	-0.0917	-0.887	-5.2	-0.869	0.385	0.764	4.95	NA	4.86	Higher at ED
	ED vs 6M	Low RRS	TREM1	-0.186	-0.887	-5.2	-0.869	0.385	0.764	7.4	NA	7.19	Higher at ED
	ED vs 6M	Low RRS	PDCD2	-0.0807	-0.879	-5.21	-0.869	0.385	0.764	4.52	NA	4.44	Higher at ED
	ED vs 6M	Low RRS	RASA4B	0.0833	0.887	-5.2	0.869	0.385	0.764	4.58	NA	4.66	Higher at 6M
	ED vs 6M	Low RRS	RFNG	0.0889	0.886	-5.2	0.869	0.385	0.764	3.35	NA	3.44	Higher at 6M
	ED vs 6M	Low RRS	SLC39A1	-0.0595	-0.887	-5.2	-0.869	0.385	0.764	4.56	NA	4.5	Higher at ED
	ED vs 6M	Low RRS	ENSG00000289172	0.138	0.886	-5.2	0.868	0.385	0.764	5.22	NA	5.35	Higher at 6M
	ED vs 6M	Low RRS	NIP7	-0.0631	-0.886	-5.2	-0.868	0.386	0.765	3.11	NA	3.05	Higher at ED
	ED vs 6M	Low RRS	AKAP10	-0.0643	-0.885	-5.2	-0.868	0.386	0.765	5.28	NA	5.22	Higher at ED
	ED vs 6M	Low RRS	EFR3A	-0.0632	-0.885	-5.2	-0.867	0.386	0.765	5.5	NA	5.44	Higher at ED
	ED vs 6M	Low RRS	ENSG00000291112	-0.172	-0.876	-5.21	-0.867	0.386	0.765	1.36	NA	1.18	Higher at ED
	ED vs 6M	Low RRS	ENSG00000291220	-0.0863	-0.885	-5.2	-0.867	0.386	0.765	3.33	NA	3.24	Higher at ED
	ED vs 6M	Low RRS	IFNG.AS1	0.133	0.885	-5.2	0.867	0.386	0.765	4.34	NA	4.48	Higher at 6M
	ED vs 6M	Low RRS	PCDH9	-0.13	-0.886	-5.2	-0.867	0.386	0.765	4.37	NA	4.25	Higher at ED
	ED vs 6M	Low RRS	PTPRN2.AS1	0.0933	0.885	-5.2	0.867	0.386	0.765	1.91	NA	1.99	Higher at 6M
	ED vs 6M	Low RRS	SIGMAR1	-0.0635	-0.885	-5.2	-0.867	0.386	0.765	4.29	NA	4.23	Higher at ED
	ED vs 6M	Low RRS	SLC35F6	0.0431	0.885	-5.2	0.867	0.386	0.765	4.84	NA	4.89	Higher at 6M
	ED vs 6M	Low RRS	TAPT1.AS1	0.0627	0.884	-5.2	0.867	0.386	0.765	2.85	NA	2.91	Higher at 6M
	ED vs 6M	Low RRS	FAM66D	-0.128	-0.883	-5.2	-0.866	0.387	0.765	1.58	NA	1.45	Higher at ED
	ED vs 6M	Low RRS	COPS3	0.102	0.883	-5.2	0.865	0.387	0.766	3.92	NA	4.02	Higher at 6M
	ED vs 6M	Low RRS	VPS29	-0.0832	-0.883	-5.2	-0.865	0.387	0.766	3.81	NA	3.74	Higher at ED
	ED vs 6M	Low RRS	CELF2	-0.0844	-0.883	-5.2	-0.865	0.387	0.766	8.65	NA	8.56	Higher at ED
	ED vs 6M	Low RRS	KLC4	-0.0675	-0.883	-5.2	-0.865	0.387	0.766	3.11	NA	3.05	Higher at ED
	ED vs 6M	Low RRS	NBPF11	0.0668	0.883	-5.2	0.865	0.387	0.766	4.08	NA	4.16	Higher at 6M
	ED vs 6M	Low RRS	TNRC18	0.13	0.883	-5.2	0.865	0.387	0.766	7.54	NA	7.66	Higher at 6M
	ED vs 6M	Low RRS	COA8	0.0643	0.882	-5.2	0.865	0.387	0.766	2.45	NA	2.52	Higher at 6M
	ED vs 6M	Low RRS	GORASP2	0.0628	0.882	-5.2	0.865	0.387	0.766	4.93	NA	4.99	Higher at 6M
	ED vs 6M	Low RRS	CSNK1E	0.0659	0.882	-5.2	0.864	0.387	0.766	4.36	NA	4.43	Higher at 6M
	ED vs 6M	Low RRS	IPO5	0.0722	0.882	-5.2	0.864	0.387	0.766	4.65	NA	4.72	Higher at 6M
	ED vs 6M	Low RRS	KLF3	0.0566	0.882	-5.2	0.864	0.387	0.766	7.18	NA	7.24	Higher at 6M
	ED vs 6M	Low RRS	CD160	-0.122	-0.881	-5.2	-0.863	0.388	0.766	2.13	NA	2.04	Higher at ED
	ED vs 6M	Low RRS	CORO7	0.08	0.881	-5.2	0.863	0.388	0.766	6.35	NA	6.43	Higher at 6M
	ED vs 6M	Low RRS	DCBLD1	-0.103	-0.88	-5.2	-0.863	0.388	0.766	1.44	NA	1.34	Higher at ED
	ED vs 6M	Low RRS	ENSG00000288719	-0.0652	-0.88	-5.2	-0.863	0.388	0.766	2.61	NA	2.55	Higher at ED
	ED vs 6M	Low RRS	MAP2K2	0.0812	0.873	-5.21	0.863	0.388	0.766	6.53	NA	6.61	Higher at 6M
	ED vs 6M	Low RRS	PAQR6	-0.147	-0.881	-5.2	-0.863	0.388	0.766	1.6	NA	1.48	Higher at ED
	ED vs 6M	Low RRS	SIPA1L3	0.0682	0.881	-5.2	0.863	0.388	0.766	6.02	NA	6.08	Higher at 6M
	ED vs 6M	Low RRS	ST3GAL6	-0.106	-0.882	-5.2	-0.864	0.388	0.766	2.86	NA	2.78	Higher at ED
	ED vs 6M	Low RRS	TSPYL1	0.0424	0.88	-5.2	0.863	0.388	0.766	6.19	NA	6.23	Higher at 6M
	ED vs 6M	Low RRS	RFX2	-0.169	-0.88	-5.2	-0.862	0.389	0.767	4.94	NA	4.78	Higher at ED
	ED vs 6M	Low RRS	LINC01409	-0.0975	-0.88	-5.2	-0.862	0.389	0.767	1.41	NA	1.3	Higher at ED
	ED vs 6M	Low RRS	ENSG00000279789	-0.0682	-0.871	-5.21	-0.862	0.389	0.767	2.9	NA	2.83	Higher at ED
	ED vs 6M	Low RRS	HAUS4	-0.13	-0.879	-5.2	-0.862	0.389	0.767	4.72	NA	4.59	Higher at ED
	ED vs 6M	Low RRS	SOCS7	0.0637	0.871	-5.21	0.862	0.389	0.767	3.88	NA	3.95	Higher at 6M
	ED vs 6M	Low RRS	UBN2	0.0567	0.871	-5.21	0.862	0.389	0.767	5.84	NA	5.9	Higher at 6M
	ED vs 6M	Low RRS	ABCB8	0.076	0.87	-5.21	0.86	0.39	0.767	3.92	NA	3.99	Higher at 6M
	ED vs 6M	Low RRS	ACP3	0.0852	0.878	-5.2	0.86	0.39	0.767	4.31	NA	4.4	Higher at 6M
	ED vs 6M	Low RRS	ACSS2	0.0905	0.878	-5.2	0.861	0.389	0.767	3.74	NA	3.84	Higher at 6M
	ED vs 6M	Low RRS	DNAH1	0.0645	0.878	-5.2	0.86	0.39	0.767	6	NA	6.07	Higher at 6M
	ED vs 6M	Low RRS	ETFDH	-0.0789	-0.878	-5.2	-0.861	0.389	0.767	3.96	NA	3.88	Higher at ED
	ED vs 6M	Low RRS	GPR180	-0.113	-0.881	-5.2	-0.861	0.389	0.767	2.66	NA	2.56	Higher at ED
	ED vs 6M	Low RRS	MEI1	-0.0691	-0.879	-5.2	-0.86	0.39	0.767	2.8	NA	2.73	Higher at ED
	ED vs 6M	Low RRS	PDCD6	-0.0494	-0.87	-5.21	-0.861	0.389	0.767	5.38	NA	5.33	Higher at ED
	ED vs 6M	Low RRS	TIMM23B	0.0867	0.878	-5.2	0.861	0.389	0.767	3.33	NA	3.42	Higher at 6M
	ED vs 6M	Low RRS	TSC22D1	0.063	0.878	-5.2	0.861	0.389	0.767	5.11	NA	5.18	Higher at 6M
	ED vs 6M	Low RRS	ZNF892	0.111	0.871	-5.21	0.861	0.389	0.767	2.73	NA	2.84	Higher at 6M
	ED vs 6M	Low RRS	AARS1	0.0632	0.878	-5.2	0.86	0.39	0.767	4.28	NA	4.34	Higher at 6M
	ED vs 6M	Low RRS	ABL2	0.0427	0.877	-5.2	0.859	0.39	0.767	4.75	NA	4.8	Higher at 6M
	ED vs 6M	Low RRS	ARRDC3.AS1	-0.0768	-0.877	-5.2	-0.86	0.39	0.767	1.75	NA	1.67	Higher at ED
	ED vs 6M	Low RRS	EID2	0.0746	0.877	-5.2	0.86	0.39	0.767	2.32	NA	2.4	Higher at 6M
	ED vs 6M	Low RRS	ENSG00000280351	0.0657	0.876	-5.2	0.859	0.39	0.767	2.04	NA	2.11	Higher at 6M
	ED vs 6M	Low RRS	FSBP	-0.14	-0.876	-5.2	-0.859	0.39	0.767	1.72	NA	1.59	Higher at ED
	ED vs 6M	Low RRS	GZMA	-0.169	-0.876	-5.2	-0.859	0.39	0.767	2.92	NA	2.76	Higher at ED
	ED vs 6M	Low RRS	JAK1	0.084	0.877	-5.21	0.859	0.39	0.767	8.04	NA	8.12	Higher at 6M
	ED vs 6M	Low RRS	MME	-0.228	-0.876	-5.2	-0.859	0.39	0.767	7.09	NA	6.82	Higher at ED
	ED vs 6M	Low RRS	NR1D2	0.117	0.877	-5.21	0.859	0.39	0.767	4.36	NA	4.48	Higher at 6M
	ED vs 6M	Low RRS	RCN1	0.116	0.877	-5.21	0.859	0.39	0.767	2.54	NA	2.66	Higher at 6M
	ED vs 6M	Low RRS	SKAP1	-0.0839	-0.877	-5.2	-0.859	0.39	0.767	4.93	NA	4.85	Higher at ED
	ED vs 6M	Low RRS	ANK3	0.105	0.876	-5.2	0.858	0.391	0.767	4.79	NA	4.9	Higher at 6M
	ED vs 6M	Low RRS	LINC01963	0.0645	0.876	-5.21	0.858	0.391	0.767	2.8	NA	2.87	Higher at 6M
	ED vs 6M	Low RRS	ARHGAP11B	0.109	0.876	-5.2	0.858	0.391	0.768	1.96	NA	2.05	Higher at 6M
	ED vs 6M	Low RRS	DDHD1	-0.0559	-0.875	-5.2	-0.857	0.391	0.768	6.13	NA	6.07	Higher at ED
	ED vs 6M	Low RRS	ENSG00000266965	0.114	0.867	-5.21	0.858	0.391	0.768	1.4	NA	1.52	Higher at 6M
	ED vs 6M	Low RRS	ENSG00000280433	-0.14	-0.867	-5.21	-0.857	0.391	0.768	2.86	NA	2.71	Higher at ED
	ED vs 6M	Low RRS	GCNA	-0.0888	-0.875	-5.21	-0.857	0.391	0.768	2.13	NA	2.04	Higher at ED
	ED vs 6M	Low RRS	HYI	0.116	0.876	-5.21	0.858	0.391	0.768	1.4	NA	1.52	Higher at 6M
	ED vs 6M	Low RRS	MAPK12	-0.11	-0.876	-5.2	-0.858	0.391	0.768	1.8	NA	1.69	Higher at ED
	ED vs 6M	Low RRS	PSPC1	-0.0441	-0.876	-5.21	-0.858	0.391	0.768	5.68	NA	5.64	Higher at ED
	ED vs 6M	Low RRS	TXNDC11	0.0463	0.875	-5.2	0.857	0.391	0.768	4.68	NA	4.72	Higher at 6M
	ED vs 6M	Low RRS	ENSG00000286431	0.0856	0.875	-5.2	0.857	0.392	0.768	1.86	NA	1.93	Higher at 6M
	ED vs 6M	Low RRS	SENP6	-0.0614	-0.875	-5.21	-0.857	0.392	0.768	6.2	NA	6.14	Higher at ED
	ED vs 6M	Low RRS	SIDT1	0.0548	0.874	-5.2	0.857	0.392	0.768	4.88	NA	4.94	Higher at 6M
	ED vs 6M	Low RRS	ARHGAP35	0.0497	0.873	-5.21	0.856	0.392	0.768	6.03	NA	6.08	Higher at 6M
	ED vs 6M	Low RRS	E2F6	-0.0952	-0.865	-5.21	-0.856	0.392	0.768	1.56	NA	1.46	Higher at ED
	ED vs 6M	Low RRS	ENSG00000293339	-0.142	-0.873	-5.21	-0.856	0.392	0.768	2.99	NA	2.85	Higher at ED
	ED vs 6M	Low RRS	HAPSTR1	-0.095	-0.873	-5.21	-0.856	0.392	0.768	8.49	NA	8.4	Higher at ED
	ED vs 6M	Low RRS	POLR3F	-0.088	-0.865	-5.21	-0.856	0.392	0.768	2.36	NA	2.27	Higher at ED
	ED vs 6M	Low RRS	PSMD10	-0.0993	-0.873	-5.21	-0.856	0.392	0.768	2.2	NA	2.1	Higher at ED
	ED vs 6M	Low RRS	TMEM65	-0.0594	-0.873	-5.21	-0.856	0.392	0.768	5.64	NA	5.58	Higher at ED
	ED vs 6M	Low RRS	ZNF524	-0.0544	-0.874	-5.21	-0.855	0.392	0.768	3.26	NA	3.2	Higher at ED
	ED vs 6M	Low RRS	SETD1B	0.0873	0.872	-5.21	0.855	0.393	0.769	7.45	NA	7.53	Higher at 6M
	ED vs 6M	Low RRS	RNF4	0.045	0.872	-5.21	0.855	0.393	0.769	5.53	NA	5.58	Higher at 6M
	ED vs 6M	Low RRS	MAT2A	0.0448	0.872	-5.21	0.855	0.393	0.769	5.8	NA	5.84	Higher at 6M
	ED vs 6M	Low RRS	TPRG1L	0.086	0.864	-5.22	0.855	0.393	0.769	5.1	NA	5.18	Higher at 6M
	ED vs 6M	Low RRS	COPB2.DT	0.09	0.864	-5.22	0.854	0.393	0.769	1.67	NA	1.76	Higher at 6M
	ED vs 6M	Low RRS	ENSG00000275764	-0.118	-0.863	-5.22	-0.854	0.393	0.769	1.79	NA	1.67	Higher at ED
	ED vs 6M	Low RRS	GIGYF2	0.0565	0.871	-5.21	0.854	0.393	0.769	6.14	NA	6.2	Higher at 6M
	ED vs 6M	Low RRS	CYP51A1	0.142	0.873	-5.21	0.853	0.393	0.769	1.76	NA	1.91	Higher at 6M
	ED vs 6M	Low RRS	DHRSX	-0.098	-0.871	-5.21	-0.853	0.393	0.769	4.18	NA	4.09	Higher at ED
	ED vs 6M	Low RRS	INTS3	0.0678	0.871	-5.21	0.853	0.393	0.769	5.71	NA	5.78	Higher at 6M
	ED vs 6M	Low RRS	SOCS1	-0.146	-0.87	-5.21	-0.854	0.393	0.769	2.91	NA	2.8	Higher at ED
	ED vs 6M	Low RRS	ARL17A	0.0564	0.87	-5.21	0.853	0.394	0.77	5.56	NA	5.61	Higher at 6M
	ED vs 6M	Low RRS	GPN3	-0.0906	-0.87	-5.21	-0.853	0.394	0.77	1.77	NA	1.69	Higher at ED
	ED vs 6M	Low RRS	ST8SIA4	-0.101	-0.87	-5.21	-0.853	0.394	0.77	7	NA	6.88	Higher at ED
	ED vs 6M	Low RRS	TMEM19	-0.0556	-0.87	-5.21	-0.853	0.394	0.77	3.59	NA	3.54	Higher at ED
	ED vs 6M	Low RRS	ZNF484	-0.11	-0.87	-5.21	-0.852	0.394	0.77	4	NA	3.9	Higher at ED
	ED vs 6M	Low RRS	LINC01934	0.0887	0.87	-5.21	0.852	0.394	0.77	3.58	NA	3.69	Higher at 6M
	ED vs 6M	Low RRS	APTR	-0.12	-0.868	-5.21	-0.851	0.395	0.771	2.67	NA	2.55	Higher at ED
	ED vs 6M	Low RRS	CSTF2T	-0.0593	-0.861	-5.22	-0.851	0.395	0.771	4.55	NA	4.49	Higher at ED
	ED vs 6M	Low RRS	S100A6	-0.114	-0.869	-5.21	-0.851	0.395	0.771	6.71	NA	6.59	Higher at ED
	ED vs 6M	Low RRS	APOL2	-0.11	-0.869	-5.21	-0.851	0.395	0.771	5.79	NA	5.67	Higher at ED
	ED vs 6M	Low RRS	CDK9	0.0538	0.868	-5.21	0.851	0.395	0.771	5.07	NA	5.12	Higher at 6M
	ED vs 6M	Low RRS	ATG4B	0.0494	0.868	-5.21	0.85	0.395	0.771	4.75	NA	4.8	Higher at 6M
	ED vs 6M	Low RRS	MYO9A	0.0687	0.867	-5.21	0.85	0.395	0.771	5.06	NA	5.13	Higher at 6M
	ED vs 6M	Low RRS	SEC14L2	-0.0974	-0.867	-5.21	-0.85	0.395	0.771	1.35	NA	1.25	Higher at ED
	ED vs 6M	Low RRS	ENSG00000309254	-0.19	-0.868	-5.21	-0.849	0.396	0.772	3.57	NA	3.41	Higher at ED
	ED vs 6M	Low RRS	ERO1B	-0.0589	-0.867	-5.21	-0.849	0.396	0.772	4.33	NA	4.28	Higher at ED
	ED vs 6M	Low RRS	FAM98C	-0.0728	-0.867	-5.21	-0.849	0.396	0.772	3.24	NA	3.17	Higher at ED
	ED vs 6M	Low RRS	PSMB5	0.0662	0.866	-5.21	0.849	0.396	0.772	2.67	NA	2.74	Higher at 6M
	ED vs 6M	Low RRS	TANK	-0.0747	-0.866	-5.21	-0.849	0.396	0.772	5.35	NA	5.28	Higher at ED
	ED vs 6M	Low RRS	WNT7A	-0.146	-0.858	-5.22	-0.849	0.396	0.772	1.83	NA	1.68	Higher at ED
	ED vs 6M	Low RRS	ZNF562	0.0558	0.866	-5.21	0.849	0.396	0.772	4.44	NA	4.5	Higher at 6M
	ED vs 6M	Low RRS	KLRG1	0.0617	0.866	-5.21	0.848	0.396	0.772	3.71	NA	3.77	Higher at 6M
	ED vs 6M	Low RRS	OTUD7A	-0.114	-0.865	-5.21	-0.848	0.396	0.772	2.7	NA	2.59	Higher at ED
	ED vs 6M	Low RRS	PCNX4	-0.0487	-0.866	-5.21	-0.848	0.396	0.772	5.54	NA	5.49	Higher at ED
	ED vs 6M	Low RRS	SERPINB9P1	0.0618	0.866	-5.21	0.849	0.396	0.772	4.17	NA	4.23	Higher at 6M
	ED vs 6M	Low RRS	ENSG00000272772	0.158	0.866	-5.21	0.848	0.397	0.772	4.05	NA	4.21	Higher at 6M
	ED vs 6M	Low RRS	FBH1	0.0595	0.857	-5.22	0.848	0.397	0.772	5.09	NA	5.15	Higher at 6M
	ED vs 6M	Low RRS	RPSA2	-0.154	-0.865	-5.21	-0.848	0.397	0.772	5.78	NA	5.61	Higher at ED
	ED vs 6M	Low RRS	STAM	0.049	0.865	-5.21	0.848	0.397	0.772	3.94	NA	3.99	Higher at 6M
	ED vs 6M	Low RRS	SLC39A7	0.0502	0.864	-5.21	0.847	0.397	0.773	4.26	NA	4.32	Higher at 6M
	ED vs 6M	Low RRS	TADA2B	-0.0575	-0.864	-5.21	-0.847	0.397	0.773	5.72	NA	5.66	Higher at ED
	ED vs 6M	Low RRS	ZNF585A	-0.0638	-0.864	-5.22	-0.847	0.397	0.773	3.47	NA	3.41	Higher at ED
	ED vs 6M	Low RRS	DIS3	-0.0635	-0.864	-5.21	-0.847	0.397	0.773	4.95	NA	4.88	Higher at ED
	ED vs 6M	Low RRS	CCZ1	-0.0673	-0.863	-5.21	-0.846	0.397	0.773	4.08	NA	4.02	Higher at ED
	ED vs 6M	Low RRS	CD6	0.0761	0.864	-5.21	0.846	0.397	0.773	6.26	NA	6.33	Higher at 6M
	ED vs 6M	Low RRS	LETMD1	0.0655	0.863	-5.22	0.846	0.397	0.773	4.32	NA	4.39	Higher at 6M
	ED vs 6M	Low RRS	PTPN23.DT	-0.089	-0.863	-5.22	-0.846	0.398	0.773	1.79	NA	1.7	Higher at ED
	ED vs 6M	Low RRS	ENSG00000261512	-0.0794	-0.863	-5.21	-0.846	0.398	0.773	3.9	NA	3.83	Higher at ED
	ED vs 6M	Low RRS	ACTR3B	0.0699	0.861	-5.22	0.844	0.399	0.774	2.42	NA	2.49	Higher at 6M
	ED vs 6M	Low RRS	ARHGDIB	-0.0819	-0.853	-5.22	-0.844	0.399	0.774	9.11	NA	9.03	Higher at ED
	ED vs 6M	Low RRS	ATF6	-0.1	-0.86	-5.22	-0.843	0.399	0.774	6.63	NA	6.52	Higher at ED
	ED vs 6M	Low RRS	BAZ2B	-0.117	-0.86	-5.22	-0.843	0.399	0.774	7.25	NA	7.12	Higher at ED
	ED vs 6M	Low RRS	C9orf85	-0.0997	-0.86	-5.22	-0.843	0.399	0.774	2.1	NA	2	Higher at ED
	ED vs 6M	Low RRS	COLQ	0.0791	0.86	-5.22	0.843	0.399	0.774	3.05	NA	3.12	Higher at 6M
	ED vs 6M	Low RRS	CPOX	0.0553	0.861	-5.22	0.844	0.398	0.774	3.4	NA	3.46	Higher at 6M
	ED vs 6M	Low RRS	DPF3	0.0898	0.862	-5.21	0.844	0.399	0.774	1.56	NA	1.65	Higher at 6M
	ED vs 6M	Low RRS	EIF5A2	-0.0987	-0.86	-5.22	-0.843	0.399	0.774	1.7	NA	1.61	Higher at ED
	ED vs 6M	Low RRS	ELL	-0.134	-0.86	-5.22	-0.844	0.399	0.774	5.99	NA	5.86	Higher at ED
	ED vs 6M	Low RRS	FAM149B1	0.0583	0.86	-5.22	0.843	0.399	0.774	2.94	NA	3	Higher at 6M
	ED vs 6M	Low RRS	FKBP14	0.113	0.86	-5.22	0.843	0.399	0.774	1.12	NA	1.24	Higher at 6M
	ED vs 6M	Low RRS	KCNC4	-0.0802	-0.86	-5.22	-0.843	0.399	0.774	4.78	NA	4.7	Higher at ED
	ED vs 6M	Low RRS	LINC02481	-0.099	-0.861	-5.22	-0.844	0.399	0.774	2.34	NA	2.23	Higher at ED
	ED vs 6M	Low RRS	MRPL42	0.0742	0.861	-5.22	0.844	0.399	0.774	4.46	NA	4.53	Higher at 6M
	ED vs 6M	Low RRS	MYO9B	0.113	0.861	-5.22	0.844	0.399	0.774	7.99	NA	8.1	Higher at 6M
	ED vs 6M	Low RRS	NAGPA	0.0629	0.862	-5.22	0.845	0.398	0.774	3.44	NA	3.51	Higher at 6M
	ED vs 6M	Low RRS	PIGN	0.066	0.862	-5.22	0.845	0.398	0.774	3.82	NA	3.89	Higher at 6M
	ED vs 6M	Low RRS	RBBP9	0.103	0.861	-5.22	0.843	0.399	0.774	2.13	NA	2.24	Higher at 6M
	ED vs 6M	Low RRS	RBM18	-0.0651	-0.862	-5.22	-0.845	0.398	0.774	3.56	NA	3.5	Higher at ED
	ED vs 6M	Low RRS	SCARF1	0.167	0.862	-5.22	0.845	0.398	0.774	4.14	NA	4.31	Higher at 6M
	ED vs 6M	Low RRS	TMEM106B	-0.121	-0.861	-5.22	-0.844	0.399	0.774	4.73	NA	4.61	Higher at ED
	ED vs 6M	Low RRS	TMEM143	0.0817	0.86	-5.22	0.843	0.399	0.774	1.97	NA	2.06	Higher at 6M
	ED vs 6M	Low RRS	VILL	0.0707	0.861	-5.22	0.844	0.399	0.774	3.81	NA	3.88	Higher at 6M
	ED vs 6M	Low RRS	WDR33	0.0422	0.862	-5.22	0.845	0.398	0.774	6.03	NA	6.07	Higher at 6M
	ED vs 6M	Low RRS	ZNF335	0.0526	0.862	-5.22	0.845	0.398	0.774	5.09	NA	5.14	Higher at 6M
	ED vs 6M	Low RRS	ZNF337.AS1	-0.0817	-0.86	-5.22	-0.844	0.399	0.774	1.67	NA	1.58	Higher at ED
	ED vs 6M	Low RRS	NSUN7	-0.202	-0.858	-5.22	-0.842	0.4	0.774	2.4	NA	2.24	Higher at ED
	ED vs 6M	Low RRS	PPP4R1	-0.134	-0.859	-5.22	-0.842	0.4	0.774	6.28	NA	6.13	Higher at ED
	ED vs 6M	Low RRS	ENSG00000308356	-0.0906	-0.859	-5.22	-0.842	0.4	0.774	1.86	NA	1.74	Higher at ED
	ED vs 6M	Low RRS	HUS1	0.069	0.859	-5.22	0.842	0.4	0.774	4.14	NA	4.21	Higher at 6M
	ED vs 6M	Low RRS	TXLNG	0.083	0.859	-5.22	0.842	0.4	0.774	3.68	NA	3.77	Higher at 6M
	ED vs 6M	Low RRS	TXK	0.0692	0.859	-5.22	0.842	0.4	0.774	5.54	NA	5.61	Higher at 6M
	ED vs 6M	Low RRS	ATIC	0.0754	0.858	-5.22	0.841	0.401	0.774	4.01	NA	4.09	Higher at 6M
	ED vs 6M	Low RRS	CPSF6	0.061	0.857	-5.22	0.84	0.401	0.774	6.11	NA	6.17	Higher at 6M
	ED vs 6M	Low RRS	ENSG00000254556	0.128	0.858	-5.22	0.841	0.4	0.774	1.62	NA	1.74	Higher at 6M
	ED vs 6M	Low RRS	FBRS	0.107	0.857	-5.22	0.84	0.401	0.774	6.91	NA	7.01	Higher at 6M
	ED vs 6M	Low RRS	HNRNPA0	0.0572	0.858	-5.22	0.841	0.4	0.774	5.84	NA	5.9	Higher at 6M
	ED vs 6M	Low RRS	IFT140	0.113	0.858	-5.22	0.841	0.4	0.774	2.03	NA	2.15	Higher at 6M
	ED vs 6M	Low RRS	MRPL18	-0.0749	-0.857	-5.22	-0.84	0.401	0.774	2.57	NA	2.49	Higher at ED
	ED vs 6M	Low RRS	RRS1	-0.0746	-0.85	-5.23	-0.841	0.4	0.774	3.18	NA	3.11	Higher at ED
	ED vs 6M	Low RRS	SAFB2	0.0535	0.858	-5.22	0.841	0.4	0.774	6.59	NA	6.64	Higher at 6M
	ED vs 6M	Low RRS	SCARNA16	-0.184	-0.86	-5.22	-0.841	0.4	0.774	3.62	NA	3.43	Higher at ED
	ED vs 6M	Low RRS	TTLL5	0.0494	0.858	-5.22	0.841	0.401	0.774	4.03	NA	4.08	Higher at 6M
	ED vs 6M	Low RRS	WDR19	-0.0688	-0.858	-5.22	-0.841	0.4	0.774	3.04	NA	2.97	Higher at ED
	ED vs 6M	Low RRS	ACO1	0.0703	0.849	-5.23	0.84	0.401	0.774	2.94	NA	3.01	Higher at 6M
	ED vs 6M	Low RRS	MLYCD	-0.0527	-0.857	-5.22	-0.84	0.401	0.774	5.45	NA	5.4	Higher at ED
	ED vs 6M	Low RRS	NEBL	-0.287	-0.856	-5.22	-0.839	0.401	0.775	1.53	NA	1.29	Higher at ED
	ED vs 6M	Low RRS	BAZ1B	0.0721	0.848	-5.23	0.839	0.402	0.775	5.96	NA	6.03	Higher at 6M
	ED vs 6M	Low RRS	LINC00528	-0.0909	-0.856	-5.22	-0.839	0.402	0.775	3.81	NA	3.72	Higher at ED
	ED vs 6M	Low RRS	SPOCK2	0.0738	0.855	-5.22	0.839	0.402	0.775	7.59	NA	7.66	Higher at 6M
	ED vs 6M	Low RRS	ENSG00000279631	-0.149	-0.855	-5.22	-0.838	0.402	0.775	1.61	NA	1.46	Higher at ED
	ED vs 6M	Low RRS	HDDC3	-0.0654	-0.855	-5.22	-0.838	0.402	0.775	2.81	NA	2.74	Higher at ED
	ED vs 6M	Low RRS	JUN.DT	-0.0788	-0.855	-5.22	-0.838	0.402	0.775	1.88	NA	1.8	Higher at ED
	ED vs 6M	Low RRS	KRIT1	0.0588	0.855	-5.22	0.838	0.402	0.775	5.48	NA	5.53	Higher at 6M
	ED vs 6M	Low RRS	CFAP70	0.0808	0.847	-5.23	0.837	0.402	0.775	1.83	NA	1.91	Higher at 6M
	ED vs 6M	Low RRS	CYRIB	-0.0941	-0.854	-5.22	-0.838	0.402	0.775	7.01	NA	6.91	Higher at ED
	ED vs 6M	Low RRS	ENSG00000300739	0.095	0.853	-5.22	0.837	0.402	0.775	2.08	NA	2.17	Higher at 6M
	ED vs 6M	Low RRS	GTF2F1	-0.0458	-0.854	-5.22	-0.838	0.402	0.775	5.17	NA	5.12	Higher at ED
	ED vs 6M	Low RRS	HLA.DMB	0.0863	0.854	-5.22	0.837	0.402	0.775	5.78	NA	5.86	Higher at 6M
	ED vs 6M	Low RRS	N4BP3	-0.0981	-0.855	-5.22	-0.837	0.402	0.775	2.5	NA	2.4	Higher at ED
	ED vs 6M	Low RRS	SLC25A15	-0.0819	-0.854	-5.22	-0.838	0.402	0.775	2.03	NA	1.95	Higher at ED
	ED vs 6M	Low RRS	SMURF1	0.0571	0.854	-5.22	0.837	0.402	0.775	4.42	NA	4.48	Higher at 6M
	ED vs 6M	Low RRS	RNASEH1.DT	-0.0825	-0.853	-5.22	-0.837	0.403	0.775	2.18	NA	2.1	Higher at ED
	ED vs 6M	Low RRS	TMEM229B	0.0624	0.854	-5.22	0.837	0.403	0.775	4.56	NA	4.62	Higher at 6M
	ED vs 6M	Low RRS	KBTBD2	-0.0737	-0.853	-5.22	-0.837	0.403	0.775	5.73	NA	5.66	Higher at ED
	ED vs 6M	Low RRS	LUZP1	0.054	0.853	-5.22	0.836	0.403	0.775	4.36	NA	4.42	Higher at 6M
	ED vs 6M	Low RRS	ZNF707	0.047	0.853	-5.22	0.836	0.403	0.775	3.39	NA	3.44	Higher at 6M
	ED vs 6M	Low RRS	C1RL.AS1	-0.0619	-0.853	-5.22	-0.836	0.403	0.776	4.25	NA	4.19	Higher at ED
	ED vs 6M	Low RRS	CD24	0.101	0.852	-5.22	0.836	0.403	0.776	3.08	NA	3.19	Higher at 6M
	ED vs 6M	Low RRS	MIS18BP1	-0.106	-0.853	-5.22	-0.836	0.403	0.776	4.84	NA	4.73	Higher at ED
	ED vs 6M	Low RRS	PKN1	0.0541	0.853	-5.22	0.836	0.403	0.776	6.73	NA	6.78	Higher at 6M
	ED vs 6M	Low RRS	RIOX2	-0.0869	-0.853	-5.22	-0.836	0.403	0.776	3.55	NA	3.46	Higher at ED
	ED vs 6M	Low RRS	DNAJC21	-0.0779	-0.844	-5.23	-0.835	0.404	0.776	4.46	NA	4.38	Higher at ED
	ED vs 6M	Low RRS	EIF3E	-0.118	-0.852	-5.22	-0.835	0.404	0.776	6.18	NA	6.06	Higher at ED
	ED vs 6M	Low RRS	ENSG00000278784	0.0827	0.852	-5.22	0.835	0.404	0.776	1.73	NA	1.81	Higher at 6M
	ED vs 6M	Low RRS	ENSG00000304783	-0.148	-0.851	-5.22	-0.835	0.404	0.776	1.47	NA	1.35	Higher at ED
	ED vs 6M	Low RRS	ING4	-0.0641	-0.851	-5.22	-0.835	0.404	0.776	3.38	NA	3.32	Higher at ED
	ED vs 6M	Low RRS	KIFBP	-0.0594	-0.852	-5.22	-0.835	0.404	0.776	2.92	NA	2.86	Higher at ED
	ED vs 6M	Low RRS	RNF5	0.0691	0.852	-5.22	0.835	0.404	0.776	3.53	NA	3.59	Higher at 6M
	ED vs 6M	Low RRS	TMED7.TICAM2	0.0845	0.845	-5.23	0.835	0.403	0.776	2.67	NA	2.75	Higher at 6M
	ED vs 6M	Low RRS	USF2	0.0507	0.852	-5.22	0.835	0.404	0.776	6.39	NA	6.44	Higher at 6M
	ED vs 6M	Low RRS	ZNF891	-0.0756	-0.852	-5.22	-0.835	0.404	0.776	4.32	NA	4.25	Higher at ED
	ED vs 6M	Low RRS	ASH1L.AS1	-0.0539	-0.851	-5.22	-0.835	0.404	0.776	3.52	NA	3.47	Higher at ED
	ED vs 6M	Low RRS	PDE9A	0.119	0.852	-5.22	0.835	0.404	0.776	1.41	NA	1.52	Higher at 6M
	ED vs 6M	Low RRS	CYBC1	-0.0959	-0.85	-5.23	-0.834	0.404	0.776	7.42	NA	7.32	Higher at ED
	ED vs 6M	Low RRS	DUSP16	-0.061	-0.85	-5.22	-0.834	0.405	0.776	4.87	NA	4.81	Higher at ED
	ED vs 6M	Low RRS	ENSG00000289378	-0.0834	-0.851	-5.22	-0.834	0.404	0.776	2.78	NA	2.7	Higher at ED
	ED vs 6M	Low RRS	ENSG00000293427	0.0782	0.851	-5.22	0.834	0.404	0.776	4.01	NA	4.09	Higher at 6M
	ED vs 6M	Low RRS	LINC02611	0.109	0.85	-5.23	0.834	0.404	0.776	1.74	NA	1.85	Higher at 6M
	ED vs 6M	Low RRS	LITATS1	-0.0761	-0.85	-5.22	-0.834	0.404	0.776	2.38	NA	2.3	Higher at ED
	ED vs 6M	Low RRS	LTBP2	0.167	0.851	-5.22	0.834	0.405	0.776	2.51	NA	2.68	Higher at 6M
	ED vs 6M	Low RRS	ZNF853	-0.0948	-0.85	-5.23	-0.834	0.405	0.776	2.25	NA	2.15	Higher at ED
	ED vs 6M	Low RRS	GBP4	0.0922	0.85	-5.22	0.833	0.405	0.776	5.54	NA	5.62	Higher at 6M
	ED vs 6M	Low RRS	KPNA5	-0.185	-0.85	-5.22	-0.833	0.405	0.776	3.39	NA	3.22	Higher at ED
	ED vs 6M	Low RRS	PVRIG	0.08	0.85	-5.22	0.833	0.405	0.776	4.36	NA	4.45	Higher at 6M
	ED vs 6M	Low RRS	ENSG00000296911	-0.106	-0.849	-5.22	-0.833	0.405	0.776	1.84	NA	1.76	Higher at ED
	ED vs 6M	Low RRS	RAB12	-0.0793	-0.842	-5.23	-0.833	0.405	0.776	3.1	NA	3.02	Higher at ED
	ED vs 6M	Low RRS	COPB1	-0.0614	-0.849	-5.23	-0.832	0.405	0.776	5.35	NA	5.29	Higher at ED
	ED vs 6M	Low RRS	ZCCHC10	-0.172	-0.849	-5.23	-0.832	0.405	0.776	1.88	NA	1.71	Higher at ED
	ED vs 6M	Low RRS	ARPC5	-0.0995	-0.847	-5.23	-0.831	0.406	0.776	7.64	NA	7.54	Higher at ED
	ED vs 6M	Low RRS	CIAO2B	-0.072	-0.848	-5.23	-0.831	0.406	0.776	2.94	NA	2.87	Higher at ED
	ED vs 6M	Low RRS	ENSG00000265118	-0.15	-0.85	-5.22	-0.832	0.405	0.776	2.28	NA	2.13	Higher at ED
	ED vs 6M	Low RRS	EXTL3	-0.149	-0.848	-5.23	-0.832	0.405	0.776	6.1	NA	5.95	Higher at ED
	ED vs 6M	Low RRS	IRAK2	0.0885	0.84	-5.23	0.831	0.406	0.776	2.6	NA	2.69	Higher at 6M
	ED vs 6M	Low RRS	KDM5C	0.0527	0.847	-5.22	0.831	0.406	0.776	6.61	NA	6.66	Higher at 6M
	ED vs 6M	Low RRS	MIB1	-0.0612	-0.847	-5.23	-0.831	0.406	0.776	5.47	NA	5.41	Higher at ED
	ED vs 6M	Low RRS	RAP2C.AS1	0.0965	0.84	-5.23	0.831	0.406	0.776	1.41	NA	1.51	Higher at 6M
	ED vs 6M	Low RRS	RBM26	0.0561	0.84	-5.23	0.831	0.406	0.776	5.95	NA	6.01	Higher at 6M
	ED vs 6M	Low RRS	SLC16A3	-0.135	-0.848	-5.23	-0.832	0.406	0.776	7.69	NA	7.53	Higher at ED
	ED vs 6M	Low RRS	SLC35D2	0.0727	0.848	-5.23	0.831	0.406	0.776	2.6	NA	2.67	Higher at 6M
	ED vs 6M	Low RRS	SNX18	-0.0874	-0.848	-5.23	-0.832	0.406	0.776	6.87	NA	6.78	Higher at ED
	ED vs 6M	Low RRS	MPRIP	0.0567	0.847	-5.23	0.83	0.406	0.777	7.24	NA	7.3	Higher at 6M
	ED vs 6M	Low RRS	PARG	-0.0465	-0.846	-5.23	-0.83	0.407	0.777	4.29	NA	4.25	Higher at ED
	ED vs 6M	Low RRS	USP22	0.0571	0.846	-5.23	0.83	0.407	0.777	6.49	NA	6.55	Higher at 6M
	ED vs 6M	Low RRS	NOC3L	-0.118	-0.846	-5.23	-0.83	0.407	0.777	2.77	NA	2.66	Higher at ED
	ED vs 6M	Low RRS	RRP7BP	0.0793	0.846	-5.23	0.83	0.407	0.777	4.03	NA	4.11	Higher at 6M
	ED vs 6M	Low RRS	FBXW11	-0.0463	-0.846	-5.23	-0.829	0.407	0.778	4.72	NA	4.67	Higher at ED
	ED vs 6M	Low RRS	RUNX2	0.0707	0.845	-5.23	0.829	0.407	0.778	5.58	NA	5.64	Higher at 6M
	ED vs 6M	Low RRS	CASD1	-0.111	-0.845	-5.23	-0.828	0.408	0.778	3.61	NA	3.5	Higher at ED
	ED vs 6M	Low RRS	HDGFL2	0.0685	0.845	-5.23	0.828	0.407	0.778	4.42	NA	4.48	Higher at 6M
	ED vs 6M	Low RRS	KCNH8	-0.132	-0.845	-5.23	-0.828	0.408	0.778	1.39	NA	1.27	Higher at ED
	ED vs 6M	Low RRS	POLR2E	0.0472	0.845	-5.23	0.828	0.407	0.778	5.12	NA	5.16	Higher at 6M
	ED vs 6M	Low RRS	SDHAP3	-0.0828	-0.845	-5.23	-0.828	0.408	0.778	5.37	NA	5.28	Higher at ED
	ED vs 6M	Low RRS	FMN1	0.0986	0.844	-5.23	0.828	0.408	0.778	4.05	NA	4.15	Higher at 6M
	ED vs 6M	Low RRS	RBM14.RBM4	0.0694	0.844	-5.23	0.828	0.408	0.778	3.77	NA	3.84	Higher at 6M
	ED vs 6M	Low RRS	FAM66B	0.121	0.844	-5.23	0.827	0.408	0.779	0.987	NA	1.14	Higher at 6M
	ED vs 6M	Low RRS	GPN1	0.0583	0.843	-5.23	0.827	0.408	0.779	2.96	NA	3.02	Higher at 6M
	ED vs 6M	Low RRS	RPL7	-0.245	-0.846	-5.23	-0.827	0.408	0.779	5.81	NA	5.5	Higher at ED
	ED vs 6M	Low RRS	CRK	-0.0835	-0.843	-5.23	-0.827	0.408	0.779	5.29	NA	5.21	Higher at ED
	ED vs 6M	Low RRS	METTL25	-0.0869	-0.843	-5.23	-0.827	0.408	0.779	2.15	NA	2.06	Higher at ED
	ED vs 6M	Low RRS	PSMD1	0.0472	0.843	-5.23	0.827	0.408	0.779	5.03	NA	5.08	Higher at 6M
	ED vs 6M	Low RRS	PTPN7	0.0483	0.843	-5.23	0.826	0.409	0.779	4.9	NA	4.95	Higher at 6M
	ED vs 6M	Low RRS	MCMBP	-0.0674	-0.842	-5.23	-0.826	0.409	0.779	5.48	NA	5.41	Higher at ED
	ED vs 6M	Low RRS	IGLV1.44	-0.144	-0.843	-5.23	-0.826	0.409	0.779	2.41	NA	2.26	Higher at ED
	ED vs 6M	Low RRS	PLCD1	-0.0704	-0.842	-5.23	-0.826	0.409	0.779	3.31	NA	3.23	Higher at ED
	ED vs 6M	Low RRS	VWA5A	0.0664	0.842	-5.23	0.826	0.409	0.779	2.13	NA	2.19	Higher at 6M
	ED vs 6M	Low RRS	CKAP2LP1	-0.146	-0.843	-5.23	-0.825	0.409	0.779	1.28	NA	1.17	Higher at ED
	ED vs 6M	Low RRS	COL9A2	-0.134	-0.84	-5.23	-0.826	0.409	0.779	2.46	NA	2.39	Higher at ED
	ED vs 6M	Low RRS	ENSG00000272688	-0.0758	-0.842	-5.23	-0.826	0.409	0.779	2.09	NA	2	Higher at ED
	ED vs 6M	Low RRS	HCG27	-0.146	-0.841	-5.23	-0.825	0.409	0.779	6.07	NA	5.9	Higher at ED
	ED vs 6M	Low RRS	POLE3	-0.0607	-0.842	-5.23	-0.825	0.409	0.779	4.38	NA	4.32	Higher at ED
	ED vs 6M	Low RRS	RPL27	-0.176	-0.843	-5.23	-0.825	0.409	0.779	6.2	NA	6.03	Higher at ED
	ED vs 6M	Low RRS	ACBD6	-0.0501	-0.84	-5.23	-0.824	0.41	0.779	4.84	NA	4.79	Higher at ED
	ED vs 6M	Low RRS	C1orf52	-0.0578	-0.84	-5.23	-0.824	0.41	0.779	3.39	NA	3.34	Higher at ED
	ED vs 6M	Low RRS	CLIC3	0.114	0.84	-5.23	0.824	0.41	0.779	2.54	NA	2.65	Higher at 6M
	ED vs 6M	Low RRS	ELAC1	-0.117	-0.833	-5.24	-0.824	0.41	0.779	1.93	NA	1.81	Higher at ED
	ED vs 6M	Low RRS	GPAM	0.0758	0.841	-5.23	0.825	0.41	0.779	2.29	NA	2.37	Higher at 6M
	ED vs 6M	Low RRS	LILRB4	0.0628	0.84	-5.23	0.824	0.41	0.779	3.54	NA	3.61	Higher at 6M
	ED vs 6M	Low RRS	NDUFAF3	0.0569	0.84	-5.23	0.824	0.41	0.779	4.04	NA	4.1	Higher at 6M
	ED vs 6M	Low RRS	NFKBID	0.0702	0.833	-5.24	0.824	0.41	0.779	4.16	NA	4.23	Higher at 6M
	ED vs 6M	Low RRS	ORC5	-0.0976	-0.841	-5.23	-0.824	0.41	0.779	2.13	NA	2.04	Higher at ED
	ED vs 6M	Low RRS	PPARA	0.0629	0.841	-5.23	0.825	0.41	0.779	3.86	NA	3.92	Higher at 6M
	ED vs 6M	Low RRS	ZNF264	0.0457	0.84	-5.23	0.824	0.41	0.779	5.7	NA	5.75	Higher at 6M
	ED vs 6M	Low RRS	RPL41	-0.154	-0.842	-5.23	-0.824	0.41	0.779	6.54	NA	6.4	Higher at ED
	ED vs 6M	Low RRS	AZIN1	-0.0535	-0.838	-5.23	-0.822	0.411	0.779	5.75	NA	5.69	Higher at ED
	ED vs 6M	Low RRS	CEP85	0.0603	0.84	-5.23	0.823	0.41	0.779	3.41	NA	3.47	Higher at 6M
	ED vs 6M	Low RRS	CNTNAP3C	-0.249	-0.839	-5.23	-0.822	0.411	0.779	3.39	NA	3.01	Higher at ED
	ED vs 6M	Low RRS	GATAD2B	0.0738	0.838	-5.23	0.822	0.411	0.779	6.62	NA	6.69	Higher at 6M
	ED vs 6M	Low RRS	KRBA2	-0.0738	-0.839	-5.23	-0.822	0.411	0.779	4.11	NA	4.04	Higher at ED
	ED vs 6M	Low RRS	L2HGDH	-0.113	-0.839	-5.23	-0.822	0.411	0.779	1.36	NA	1.25	Higher at ED
	ED vs 6M	Low RRS	MAP4K2	0.0562	0.839	-5.23	0.823	0.411	0.779	5.23	NA	5.29	Higher at 6M
	ED vs 6M	Low RRS	PABIR3	-0.0669	-0.839	-5.23	-0.822	0.411	0.779	2.75	NA	2.69	Higher at ED
	ED vs 6M	Low RRS	SF3B2	0.0789	0.838	-5.23	0.822	0.411	0.779	6.67	NA	6.75	Higher at 6M
	ED vs 6M	Low RRS	SGTB	-0.0808	-0.838	-5.23	-0.822	0.411	0.779	4.4	NA	4.32	Higher at ED
	ED vs 6M	Low RRS	SNRNP48	-0.0891	-0.831	-5.24	-0.822	0.411	0.779	3.6	NA	3.51	Higher at ED
	ED vs 6M	Low RRS	SNRPD1	-0.11	-0.839	-5.23	-0.823	0.41	0.779	2.48	NA	2.38	Higher at ED
	ED vs 6M	Low RRS	STT3A	0.052	0.839	-5.23	0.823	0.411	0.779	4.69	NA	4.74	Higher at 6M
	ED vs 6M	Low RRS	THUMPD3.AS1	-0.0713	-0.839	-5.23	-0.823	0.411	0.779	5.29	NA	5.22	Higher at ED
	ED vs 6M	Low RRS	TNKS1BP1	0.0774	0.831	-5.24	0.822	0.411	0.779	2.31	NA	2.39	Higher at 6M
	ED vs 6M	Low RRS	TSTD2	0.0656	0.839	-5.23	0.822	0.411	0.779	3.24	NA	3.31	Higher at 6M
	ED vs 6M	Low RRS	UCP3	0.0855	0.839	-5.23	0.823	0.411	0.779	1.46	NA	1.55	Higher at 6M
	ED vs 6M	Low RRS	ATP6AP2	-0.0541	-0.838	-5.23	-0.822	0.411	0.78	5.36	NA	5.31	Higher at ED
	ED vs 6M	Low RRS	CNST	0.0452	0.838	-5.23	0.822	0.411	0.78	5.45	NA	5.5	Higher at 6M
	ED vs 6M	Low RRS	AP1G1	0.0587	0.83	-5.24	0.821	0.412	0.78	6.23	NA	6.29	Higher at 6M
	ED vs 6M	Low RRS	COG2	0.0648	0.837	-5.23	0.821	0.412	0.78	4.07	NA	4.14	Higher at 6M
	ED vs 6M	Low RRS	LSM5	-0.136	-0.837	-5.23	-0.821	0.412	0.78	1.86	NA	1.74	Higher at ED
	ED vs 6M	Low RRS	METTL16	0.0653	0.837	-5.23	0.82	0.412	0.78	4.43	NA	4.49	Higher at 6M
	ED vs 6M	Low RRS	NCSTN	0.0954	0.837	-5.23	0.821	0.412	0.78	6.07	NA	6.16	Higher at 6M
	ED vs 6M	Low RRS	NOL8	-0.0779	-0.829	-5.24	-0.821	0.412	0.78	4.7	NA	4.62	Higher at ED
	ED vs 6M	Low RRS	PACS1	0.0817	0.837	-5.23	0.821	0.412	0.78	7.33	NA	7.41	Higher at 6M
	ED vs 6M	Low RRS	POLR3K	0.0742	0.836	-5.23	0.82	0.412	0.78	2.46	NA	2.54	Higher at 6M
	ED vs 6M	Low RRS	RPS10	-0.154	-0.839	-5.23	-0.821	0.412	0.78	6.08	NA	5.92	Higher at ED
	ED vs 6M	Low RRS	TRAPPC6B	-0.0792	-0.837	-5.23	-0.821	0.412	0.78	4.16	NA	4.08	Higher at ED
	ED vs 6M	Low RRS	CLEC12B	0.105	0.836	-5.23	0.82	0.412	0.78	1.38	NA	1.58	Higher at 6M
	ED vs 6M	Low RRS	UBE4B	0.0748	0.836	-5.23	0.82	0.412	0.78	5.82	NA	5.89	Higher at 6M
	ED vs 6M	Low RRS	CEP164	0.054	0.836	-5.23	0.82	0.412	0.78	4.8	NA	4.86	Higher at 6M
	ED vs 6M	Low RRS	MRTFB	0.0837	0.829	-5.24	0.82	0.412	0.78	3.98	NA	4.07	Higher at 6M
	ED vs 6M	Low RRS	HIKESHI	-0.0912	-0.836	-5.24	-0.819	0.413	0.78	2.34	NA	2.25	Higher at ED
	ED vs 6M	Low RRS	KLHL24	-0.0533	-0.828	-5.24	-0.819	0.413	0.78	5.67	NA	5.62	Higher at ED
	ED vs 6M	Low RRS	RNF2	-0.0767	-0.836	-5.24	-0.82	0.412	0.78	3.69	NA	3.61	Higher at ED
	ED vs 6M	Low RRS	RNPEPL1	0.0605	0.835	-5.24	0.819	0.413	0.78	7.03	NA	7.09	Higher at 6M
	ED vs 6M	Low RRS	SLC20A1.DT	-0.0972	-0.835	-5.23	-0.819	0.413	0.78	1.68	NA	1.58	Higher at ED
	ED vs 6M	Low RRS	SYT11	0.0652	0.836	-5.23	0.82	0.412	0.78	3.95	NA	4.01	Higher at 6M
	ED vs 6M	Low RRS	TMPO.AS1	0.106	0.828	-5.24	0.82	0.412	0.78	1.83	NA	1.94	Higher at 6M
	ED vs 6M	Low RRS	DOCK9	0.0752	0.835	-5.23	0.819	0.413	0.78	5.29	NA	5.36	Higher at 6M
	ED vs 6M	Low RRS	ZMAT5	-0.0762	-0.835	-5.24	-0.819	0.413	0.78	2.7	NA	2.63	Higher at ED
	ED vs 6M	Low RRS	CHST11	0.108	0.834	-5.24	0.818	0.413	0.78	6.98	NA	7.08	Higher at 6M
	ED vs 6M	Low RRS	E2F1	0.116	0.834	-5.23	0.818	0.413	0.78	1.25	NA	1.37	Higher at 6M
	ED vs 6M	Low RRS	PDXDC1	0.0618	0.834	-5.24	0.818	0.413	0.78	5.17	NA	5.24	Higher at 6M
	ED vs 6M	Low RRS	SMU1	-0.0439	-0.827	-5.24	-0.818	0.413	0.78	5.22	NA	5.17	Higher at ED
	ED vs 6M	Low RRS	CENPBD1P	-0.0551	-0.835	-5.23	-0.818	0.413	0.78	2.54	NA	2.49	Higher at ED
	ED vs 6M	Low RRS	IGLL5	-0.159	-0.836	-5.23	-0.818	0.413	0.78	4.78	NA	4.65	Higher at ED
	ED vs 6M	Low RRS	CNPY3	-0.069	-0.834	-5.23	-0.818	0.414	0.78	6.58	NA	6.51	Higher at ED
	ED vs 6M	Low RRS	MCTP2	-0.145	-0.834	-5.24	-0.817	0.414	0.78	6.9	NA	6.75	Higher at ED
	ED vs 6M	Low RRS	TERF2IP	0.0758	0.826	-5.24	0.818	0.414	0.78	5.88	NA	5.96	Higher at 6M
	ED vs 6M	Low RRS	TNFSF4	0.0897	0.833	-5.24	0.818	0.414	0.78	2.63	NA	2.73	Higher at 6M
	ED vs 6M	Low RRS	FIZ1	0.0596	0.833	-5.24	0.817	0.414	0.78	2.59	NA	2.66	Higher at 6M
	ED vs 6M	Low RRS	H3C8	-0.193	-0.831	-5.24	-0.817	0.414	0.78	2.58	NA	2.43	Higher at ED
	ED vs 6M	Low RRS	MCL1	-0.117	-0.833	-5.24	-0.817	0.414	0.78	9.94	NA	9.81	Higher at ED
	ED vs 6M	Low RRS	PSMG4	-0.0816	-0.833	-5.24	-0.817	0.414	0.78	4.54	NA	4.46	Higher at ED
	ED vs 6M	Low RRS	SF3B4	0.0741	0.833	-5.24	0.817	0.414	0.78	4.85	NA	4.92	Higher at 6M
	ED vs 6M	Low RRS	TAB2	0.0601	0.833	-5.24	0.817	0.414	0.78	7.04	NA	7.1	Higher at 6M
	ED vs 6M	Low RRS	ELOB	0.0922	0.833	-5.24	0.817	0.414	0.78	4.97	NA	5.06	Higher at 6M
	ED vs 6M	Low RRS	LNX2	0.0743	0.832	-5.24	0.817	0.414	0.78	3.29	NA	3.36	Higher at 6M
	ED vs 6M	Low RRS	AHCTF1	-0.087	-0.829	-5.24	-0.814	0.416	0.78	6.85	NA	6.76	Higher at ED
	ED vs 6M	Low RRS	AIFM2	-0.0734	-0.831	-5.24	-0.815	0.415	0.78	1.81	NA	1.73	Higher at ED
	ED vs 6M	Low RRS	ATP6V0B	-0.116	-0.832	-5.24	-0.816	0.414	0.78	6.13	NA	6.01	Higher at ED
	ED vs 6M	Low RRS	ATXN7L1	0.0508	0.823	-5.25	0.815	0.415	0.78	5.04	NA	5.1	Higher at 6M
	ED vs 6M	Low RRS	CELSR1	0.0934	0.83	-5.24	0.815	0.415	0.78	2.56	NA	2.67	Higher at 6M
	ED vs 6M	Low RRS	CEP126	-0.125	-0.831	-5.24	-0.815	0.415	0.78	2.31	NA	2.18	Higher at ED
	ED vs 6M	Low RRS	CLUAP1	-0.0795	-0.829	-5.24	-0.814	0.416	0.78	3.03	NA	2.95	Higher at ED
	ED vs 6M	Low RRS	DOP1A	0.0566	0.832	-5.24	0.816	0.415	0.78	4.62	NA	4.68	Higher at 6M
	ED vs 6M	Low RRS	ENSG00000261211	-0.161	-0.828	-5.24	-0.814	0.416	0.78	1.68	NA	1.54	Higher at ED
	ED vs 6M	Low RRS	EPN1	0.0808	0.824	-5.24	0.816	0.415	0.78	6.42	NA	6.5	Higher at 6M
	ED vs 6M	Low RRS	GPR108	0.0791	0.83	-5.24	0.814	0.416	0.78	4.55	NA	4.63	Higher at 6M
	ED vs 6M	Low RRS	IARS2	0.0571	0.83	-5.24	0.814	0.416	0.78	4.17	NA	4.22	Higher at 6M
	ED vs 6M	Low RRS	ICMT	0.0462	0.83	-5.24	0.814	0.416	0.78	3.75	NA	3.8	Higher at 6M
	ED vs 6M	Low RRS	IRF2	-0.0995	-0.83	-5.24	-0.815	0.415	0.78	6.96	NA	6.85	Higher at ED
	ED vs 6M	Low RRS	MED17	-0.0388	-0.83	-5.24	-0.814	0.416	0.78	4.9	NA	4.86	Higher at ED
	ED vs 6M	Low RRS	NIFK	-0.108	-0.832	-5.24	-0.816	0.414	0.78	2.69	NA	2.59	Higher at ED
	ED vs 6M	Low RRS	OCRL	-0.0719	-0.832	-5.24	-0.816	0.414	0.78	2.55	NA	2.47	Higher at ED
	ED vs 6M	Low RRS	PRMT9	-0.0708	-0.831	-5.24	-0.815	0.415	0.78	2.57	NA	2.5	Higher at ED
	ED vs 6M	Low RRS	PSAP	0.0993	0.832	-5.24	0.816	0.415	0.78	9.51	NA	9.61	Higher at 6M
	ED vs 6M	Low RRS	RAB29	0.0526	0.831	-5.24	0.815	0.415	0.78	4.87	NA	4.92	Higher at 6M
	ED vs 6M	Low RRS	SAMHD1	0.0588	0.832	-5.24	0.816	0.415	0.78	8.09	NA	8.15	Higher at 6M
	ED vs 6M	Low RRS	TEDC1	0.078	0.831	-5.24	0.815	0.415	0.78	2.68	NA	2.76	Higher at 6M
	ED vs 6M	Low RRS	TMEM179B	-0.0475	-0.831	-5.24	-0.815	0.415	0.78	3.93	NA	3.88	Higher at ED
	ED vs 6M	Low RRS	TNFSF8	-0.0815	-0.831	-5.24	-0.815	0.415	0.78	5.07	NA	4.99	Higher at ED
	ED vs 6M	Low RRS	TXNDC9	-0.128	-0.83	-5.24	-0.814	0.416	0.78	2.24	NA	2.15	Higher at ED
	ED vs 6M	Low RRS	TYRO3P	-0.0601	-0.83	-5.24	-0.815	0.415	0.78	2.7	NA	2.63	Higher at ED
	ED vs 6M	Low RRS	UBE2F	0.0916	0.83	-5.24	0.814	0.416	0.78	4.25	NA	4.34	Higher at 6M
	ED vs 6M	Low RRS	CCDC186	-0.117	-0.829	-5.24	-0.813	0.416	0.78	5.13	NA	5.01	Higher at ED
	ED vs 6M	Low RRS	BRIX1	-0.122	-0.822	-5.25	-0.813	0.416	0.781	2.36	NA	2.24	Higher at ED
	ED vs 6M	Low RRS	SVIL.AS1	0.0595	0.829	-5.24	0.813	0.416	0.781	3.74	NA	3.8	Higher at 6M
	ED vs 6M	Low RRS	UBE2L6	-0.126	-0.83	-5.24	-0.813	0.416	0.781	6.11	NA	5.95	Higher at ED
	ED vs 6M	Low RRS	TRIM25	-0.144	-0.829	-5.24	-0.813	0.416	0.781	8.31	NA	8.14	Higher at ED
	ED vs 6M	Low RRS	APPBP2	-0.0518	-0.828	-5.24	-0.812	0.417	0.781	4.38	NA	4.33	Higher at ED
	ED vs 6M	Low RRS	DSC2	0.147	0.829	-5.24	0.812	0.417	0.781	4.41	NA	4.57	Higher at 6M
	ED vs 6M	Low RRS	ENSG00000236255	0.0858	0.828	-5.24	0.812	0.417	0.781	1.99	NA	2.07	Higher at 6M
	ED vs 6M	Low RRS	ENSG00000273361	-0.126	-0.82	-5.25	-0.812	0.417	0.781	1.5	NA	1.37	Higher at ED
	ED vs 6M	Low RRS	MAP3K7CL	0.084	0.828	-5.24	0.812	0.417	0.781	3.89	NA	3.98	Higher at 6M
	ED vs 6M	Low RRS	MCPH1.AS1	0.0772	0.828	-5.24	0.812	0.417	0.781	2.1	NA	2.17	Higher at 6M
	ED vs 6M	Low RRS	PLCL2	0.0701	0.828	-5.24	0.812	0.417	0.781	6.37	NA	6.44	Higher at 6M
	ED vs 6M	Low RRS	SMIM1	0.168	0.827	-5.24	0.812	0.417	0.781	2.07	NA	2.46	Higher at 6M
	ED vs 6M	Low RRS	TSPOAP1.AS1	0.0487	0.828	-5.24	0.812	0.417	0.781	5.11	NA	5.16	Higher at 6M
	ED vs 6M	Low RRS	ZNF155	-0.0831	-0.829	-5.24	-0.813	0.416	0.781	2.12	NA	2.05	Higher at ED
	ED vs 6M	Low RRS	ENSG00000284882	-0.17	-0.827	-5.24	-0.811	0.417	0.781	1.89	NA	1.81	Higher at ED
	ED vs 6M	Low RRS	FBXO38	-0.0884	-0.82	-5.25	-0.811	0.417	0.781	5.6	NA	5.52	Higher at ED
	ED vs 6M	Low RRS	LYRM9	-0.0771	-0.827	-5.24	-0.811	0.417	0.781	2.54	NA	2.46	Higher at ED
	ED vs 6M	Low RRS	RADX	-0.114	-0.827	-5.24	-0.812	0.417	0.781	1.62	NA	1.54	Higher at ED
	ED vs 6M	Low RRS	AAGAB	-0.0574	-0.82	-5.25	-0.811	0.417	0.781	3.61	NA	3.55	Higher at ED
	ED vs 6M	Low RRS	EIF3A	0.0614	0.827	-5.24	0.811	0.417	0.781	7.31	NA	7.37	Higher at 6M
	ED vs 6M	Low RRS	ADAM19	-0.122	-0.818	-5.25	-0.809	0.418	0.781	7.03	NA	6.91	Higher at ED
	ED vs 6M	Low RRS	ARHGEF5	0.0786	0.826	-5.24	0.81	0.418	0.781	3.2	NA	3.28	Higher at 6M
	ED vs 6M	Low RRS	DDX23	0.0486	0.825	-5.24	0.809	0.418	0.781	5.93	NA	5.98	Higher at 6M
	ED vs 6M	Low RRS	DLAT	0.0754	0.825	-5.24	0.81	0.418	0.781	3.53	NA	3.61	Higher at 6M
	ED vs 6M	Low RRS	FBXO11	-0.0553	-0.825	-5.24	-0.809	0.418	0.781	6.44	NA	6.39	Higher at ED
	ED vs 6M	Low RRS	LINC02680	0.14	0.825	-5.24	0.809	0.418	0.781	1.6	NA	1.74	Higher at 6M
	ED vs 6M	Low RRS	NMNAT3	-0.0721	-0.826	-5.24	-0.809	0.418	0.781	2.1	NA	2.04	Higher at ED
	ED vs 6M	Low RRS	ORC4	-0.0958	-0.818	-5.25	-0.81	0.418	0.781	3.87	NA	3.77	Higher at ED
	ED vs 6M	Low RRS	POP5	-0.104	-0.825	-5.24	-0.81	0.418	0.781	2.49	NA	2.38	Higher at ED
	ED vs 6M	Low RRS	PROK2	-0.208	-0.825	-5.24	-0.809	0.418	0.781	6.11	NA	5.88	Higher at ED
	ED vs 6M	Low RRS	RPL31	-0.18	-0.827	-5.24	-0.809	0.419	0.781	5.16	NA	4.91	Higher at ED
	ED vs 6M	Low RRS	STAG3L4	-0.0607	-0.826	-5.24	-0.81	0.418	0.781	3.12	NA	3.06	Higher at ED
	ED vs 6M	Low RRS	TSEN15	-0.084	-0.825	-5.24	-0.81	0.418	0.781	3.48	NA	3.39	Higher at ED
	ED vs 6M	Low RRS	TST	-0.105	-0.826	-5.24	-0.81	0.418	0.781	2.82	NA	2.74	Higher at ED
	ED vs 6M	Low RRS	WDR36	0.0742	0.818	-5.25	0.809	0.418	0.781	3.95	NA	4.03	Higher at 6M
	ED vs 6M	Low RRS	ZDHHC23	-0.101	-0.825	-5.24	-0.809	0.418	0.781	2.41	NA	2.32	Higher at ED
	ED vs 6M	Low RRS	ZNF33B	-0.102	-0.825	-5.24	-0.809	0.419	0.781	4.61	NA	4.51	Higher at ED
	ED vs 6M	Low RRS	MPI	0.0697	0.817	-5.25	0.809	0.419	0.781	4.05	NA	4.12	Higher at 6M
	ED vs 6M	Low RRS	DUT	-0.0818	-0.824	-5.24	-0.808	0.419	0.781	3.84	NA	3.76	Higher at ED
	ED vs 6M	Low RRS	THOC5	-0.0904	-0.824	-5.24	-0.808	0.419	0.781	5.56	NA	5.47	Higher at ED
	ED vs 6M	Low RRS	SLC26A2	-0.0696	-0.824	-5.24	-0.808	0.419	0.782	3.74	NA	3.67	Higher at ED
	ED vs 6M	Low RRS	NAP1L4	0.0621	0.823	-5.24	0.808	0.419	0.782	5.98	NA	6.05	Higher at 6M
	ED vs 6M	Low RRS	ENSG00000295225	-0.174	-0.824	-5.24	-0.807	0.42	0.782	3.9	NA	3.74	Higher at ED
	ED vs 6M	Low RRS	ZNF780A	-0.0944	-0.823	-5.24	-0.807	0.419	0.782	4.35	NA	4.26	Higher at ED
	ED vs 6M	Low RRS	HIRA	0.0796	0.815	-5.25	0.807	0.42	0.782	4.85	NA	4.93	Higher at 6M
	ED vs 6M	Low RRS	KCMF1	-0.0607	-0.815	-5.25	-0.807	0.42	0.782	5.35	NA	5.29	Higher at ED
	ED vs 6M	Low RRS	LUNAR1	0.139	0.823	-5.24	0.807	0.42	0.782	1.35	NA	1.49	Higher at 6M
	ED vs 6M	Low RRS	PRKN	0.124	0.822	-5.24	0.806	0.42	0.783	1.21	NA	1.34	Higher at 6M
	ED vs 6M	Low RRS	TAOK1	0.0542	0.822	-5.24	0.806	0.42	0.783	6.9	NA	6.95	Higher at 6M
	ED vs 6M	Low RRS	UBA7	0.0683	0.821	-5.24	0.806	0.42	0.783	5.6	NA	5.67	Higher at 6M
	ED vs 6M	Low RRS	C18orf21	-0.0767	-0.821	-5.25	-0.805	0.421	0.783	2.2	NA	2.13	Higher at ED
	ED vs 6M	Low RRS	ENSG00000289044	-0.0539	-0.821	-5.24	-0.805	0.421	0.783	2.33	NA	2.28	Higher at ED
	ED vs 6M	Low RRS	IGHV4.59	-0.115	-0.821	-5.24	-0.805	0.421	0.783	2.21	NA	2.19	Higher at ED
	ED vs 6M	Low RRS	RNVU1.28	-0.145	-0.821	-5.24	-0.805	0.421	0.783	4.37	NA	4.21	Higher at ED
	ED vs 6M	Low RRS	TRAM2	0.0479	0.82	-5.24	0.805	0.421	0.783	4.24	NA	4.29	Higher at 6M
	ED vs 6M	Low RRS	YTHDF3	-0.0556	-0.82	-5.25	-0.805	0.421	0.783	6.22	NA	6.16	Higher at ED
	ED vs 6M	Low RRS	CSPP1	0.0638	0.82	-5.25	0.804	0.421	0.784	4.19	NA	4.25	Higher at 6M
	ED vs 6M	Low RRS	CCNJL	-0.183	-0.82	-5.25	-0.804	0.421	0.784	6.14	NA	5.92	Higher at ED
	ED vs 6M	Low RRS	KLHL2	-0.156	-0.82	-5.25	-0.804	0.421	0.784	5.08	NA	4.92	Higher at ED
	ED vs 6M	Low RRS	ENSG00000261804	-0.153	-0.818	-5.25	-0.803	0.422	0.784	3.49	NA	3.34	Higher at ED
	ED vs 6M	Low RRS	NOSIP	-0.0569	-0.819	-5.25	-0.803	0.422	0.784	5.59	NA	5.54	Higher at ED
	ED vs 6M	Low RRS	TBC1D16	0.0793	0.818	-5.25	0.803	0.422	0.784	1.7	NA	1.79	Higher at 6M
	ED vs 6M	Low RRS	TWNK	0.0813	0.812	-5.25	0.803	0.422	0.784	2.64	NA	2.72	Higher at 6M
	ED vs 6M	Low RRS	ZFC3H1	-0.0428	-0.819	-5.25	-0.803	0.422	0.784	6.69	NA	6.65	Higher at ED
	ED vs 6M	Low RRS	CYB5R1	0.057	0.819	-5.25	0.803	0.422	0.784	3.82	NA	3.87	Higher at 6M
	ED vs 6M	Low RRS	UBE3D	0.097	0.819	-5.25	0.803	0.422	0.784	2.13	NA	2.23	Higher at 6M
	ED vs 6M	Low RRS	VPS36	-0.0621	-0.818	-5.25	-0.803	0.422	0.784	4.91	NA	4.85	Higher at ED
	ED vs 6M	Low RRS	FRA10AC1	-0.1	-0.811	-5.25	-0.803	0.422	0.784	3.56	NA	3.46	Higher at ED
	ED vs 6M	Low RRS	ENSG00000279253	-0.0621	-0.818	-5.25	-0.802	0.422	0.784	2.94	NA	2.88	Higher at ED
	ED vs 6M	Low RRS	METTL26	0.0664	0.818	-5.25	0.802	0.422	0.784	3.13	NA	3.19	Higher at 6M
	ED vs 6M	Low RRS	SNHG1	0.0891	0.811	-5.25	0.802	0.422	0.784	3.94	NA	4.03	Higher at 6M
	ED vs 6M	Low RRS	STAT5A	0.0753	0.817	-5.25	0.802	0.422	0.784	6.51	NA	6.58	Higher at 6M
	ED vs 6M	Low RRS	TMEM168	-0.0806	-0.818	-5.25	-0.802	0.422	0.784	4.21	NA	4.13	Higher at ED
	ED vs 6M	Low RRS	ASB8	-0.0556	-0.817	-5.25	-0.802	0.423	0.785	4.66	NA	4.61	Higher at ED
	ED vs 6M	Low RRS	BZW2	-0.0796	-0.817	-5.25	-0.802	0.423	0.785	3.09	NA	3.01	Higher at ED
	ED vs 6M	Low RRS	CBL	0.125	0.817	-5.25	0.801	0.423	0.785	7.5	NA	7.63	Higher at 6M
	ED vs 6M	Low RRS	GNA11	0.107	0.817	-5.25	0.802	0.423	0.785	1.59	NA	1.69	Higher at 6M
	ED vs 6M	Low RRS	TMEM68	-0.0773	-0.817	-5.25	-0.801	0.423	0.785	2.27	NA	2.21	Higher at ED
	ED vs 6M	Low RRS	ZC3HC1	0.0553	0.817	-5.25	0.801	0.423	0.785	2.06	NA	2.11	Higher at 6M
	ED vs 6M	Low RRS	MAPK14	-0.143	-0.817	-5.25	-0.801	0.423	0.785	7.3	NA	7.15	Higher at ED
	ED vs 6M	Low RRS	SMIM10L1	-0.0818	-0.816	-5.25	-0.801	0.423	0.785	3.48	NA	3.41	Higher at ED
	ED vs 6M	Low RRS	ENSG00000285589	0.074	0.815	-5.25	0.801	0.423	0.785	3.29	NA	3.36	Higher at 6M
	ED vs 6M	Low RRS	MGST3	0.0773	0.816	-5.25	0.801	0.423	0.785	3.8	NA	3.88	Higher at 6M
	ED vs 6M	Low RRS	MSH5	0.115	0.816	-5.25	0.8	0.423	0.785	1.94	NA	2.06	Higher at 6M
	ED vs 6M	Low RRS	FRS3	-0.0836	-0.816	-5.25	-0.8	0.424	0.785	2.03	NA	1.95	Higher at ED
	ED vs 6M	Low RRS	ATAD3B	0.0718	0.816	-5.25	0.8	0.424	0.785	3.68	NA	3.76	Higher at 6M
	ED vs 6M	Low RRS	BCL6	-0.175	-0.814	-5.25	-0.799	0.424	0.785	8.52	NA	8.32	Higher at ED
	ED vs 6M	Low RRS	DBNL	-0.06	-0.808	-5.26	-0.8	0.424	0.785	8.17	NA	8.11	Higher at ED
	ED vs 6M	Low RRS	EFHC2	-0.113	-0.815	-5.25	-0.799	0.424	0.785	1.32	NA	1.21	Higher at ED
	ED vs 6M	Low RRS	ENSG00000196656	-0.11	-0.817	-5.25	-0.8	0.424	0.785	3.17	NA	3.04	Higher at ED
	ED vs 6M	Low RRS	ENSG00000266947	-0.119	-0.815	-5.25	-0.8	0.424	0.785	3.51	NA	3.4	Higher at ED
	ED vs 6M	Low RRS	ENSG00000272916	0.0848	0.815	-5.25	0.799	0.424	0.785	3.42	NA	3.51	Higher at 6M
	ED vs 6M	Low RRS	LINC03078	-0.228	-0.815	-5.25	-0.799	0.424	0.785	1.58	NA	1.34	Higher at ED
	ED vs 6M	Low RRS	MRPL54	-0.0872	-0.815	-5.25	-0.799	0.424	0.785	2.14	NA	2.05	Higher at ED
	ED vs 6M	Low RRS	SENP1	-0.0425	-0.815	-5.25	-0.799	0.424	0.785	4.37	NA	4.33	Higher at ED
	ED vs 6M	Low RRS	TGS1	0.0642	0.815	-5.25	0.8	0.424	0.785	4.18	NA	4.25	Higher at 6M
	ED vs 6M	Low RRS	CPNE3	0.0554	0.814	-5.25	0.799	0.424	0.785	5.06	NA	5.12	Higher at 6M
	ED vs 6M	Low RRS	ZNF133	0.0732	0.814	-5.25	0.799	0.424	0.785	2.64	NA	2.71	Higher at 6M
	ED vs 6M	Low RRS	NFE2L1	0.0569	0.813	-5.25	0.798	0.425	0.785	5.68	NA	5.74	Higher at 6M
	ED vs 6M	Low RRS	NQO2	-0.139	-0.815	-5.25	-0.798	0.425	0.785	3.68	NA	3.58	Higher at ED
	ED vs 6M	Low RRS	POLR2I	-0.069	-0.814	-5.25	-0.799	0.425	0.785	2.18	NA	2.11	Higher at ED
	ED vs 6M	Low RRS	POU5F2	0.104	0.813	-5.25	0.798	0.425	0.785	4.07	NA	4.17	Higher at 6M
	ED vs 6M	Low RRS	SLC30A6	-0.0567	-0.813	-5.25	-0.798	0.425	0.785	3.88	NA	3.82	Higher at ED
	ED vs 6M	Low RRS	STX18	0.0746	0.813	-5.25	0.798	0.425	0.785	3.63	NA	3.71	Higher at 6M
	ED vs 6M	Low RRS	WDR41	0.0572	0.814	-5.25	0.798	0.425	0.785	3.05	NA	3.1	Higher at 6M
	ED vs 6M	Low RRS	ZNF740	0.0431	0.807	-5.26	0.798	0.425	0.785	5.38	NA	5.42	Higher at 6M
	ED vs 6M	Low RRS	ALG11	-0.0631	-0.805	-5.26	-0.797	0.425	0.785	5.14	NA	5.07	Higher at ED
	ED vs 6M	Low RRS	CARNMT1	-0.0874	-0.813	-5.25	-0.797	0.425	0.785	3.33	NA	3.24	Higher at ED
	ED vs 6M	Low RRS	CIRBP	-0.0394	-0.813	-5.25	-0.797	0.425	0.785	7.15	NA	7.11	Higher at ED
	ED vs 6M	Low RRS	DYNC2I1	0.0778	0.812	-5.25	0.797	0.425	0.785	3.54	NA	3.62	Higher at 6M
	ED vs 6M	Low RRS	KAT5	-0.0528	-0.805	-5.26	-0.797	0.426	0.785	4.32	NA	4.26	Higher at ED
	ED vs 6M	Low RRS	MAP2K1	0.0574	0.812	-5.25	0.797	0.425	0.785	5.35	NA	5.41	Higher at 6M
	ED vs 6M	Low RRS	NIPSNAP3A	-0.0984	-0.812	-5.25	-0.797	0.426	0.785	1.82	NA	1.72	Higher at ED
	ED vs 6M	Low RRS	TMEM128	-0.0888	-0.811	-5.25	-0.797	0.426	0.785	1.95	NA	1.87	Higher at ED
	ED vs 6M	Low RRS	UXT	-0.0576	-0.812	-5.25	-0.797	0.426	0.785	3.13	NA	3.08	Higher at ED
	ED vs 6M	Low RRS	ENSG00000307181	-0.107	-0.812	-5.25	-0.797	0.426	0.785	2.9	NA	2.8	Higher at ED
	ED vs 6M	Low RRS	ENSG00000247121	-0.0736	-0.805	-5.26	-0.796	0.426	0.785	2.24	NA	2.16	Higher at ED
	ED vs 6M	Low RRS	ENSG00000288674	-0.146	-0.812	-5.25	-0.797	0.426	0.785	1.38	NA	1.22	Higher at ED
	ED vs 6M	Low RRS	LMF1	0.103	0.812	-5.25	0.796	0.426	0.785	3.87	NA	3.98	Higher at 6M
	ED vs 6M	Low RRS	SNRPA	0.0439	0.811	-5.25	0.796	0.426	0.785	3.86	NA	3.9	Higher at 6M
	ED vs 6M	Low RRS	ATAD2B	-0.0396	-0.811	-5.25	-0.796	0.426	0.786	5.8	NA	5.76	Higher at ED
	ED vs 6M	Low RRS	CTBP1.DT	-0.061	-0.811	-5.25	-0.796	0.426	0.786	4.5	NA	4.44	Higher at ED
	ED vs 6M	Low RRS	DUSP28	-0.0569	-0.811	-5.25	-0.796	0.426	0.786	2.94	NA	2.88	Higher at ED
	ED vs 6M	Low RRS	SUMO4	-0.0952	-0.811	-5.25	-0.796	0.426	0.786	1.68	NA	1.59	Higher at ED
	ED vs 6M	Low RRS	ARHGAP11A.DT	-0.0689	-0.81	-5.25	-0.795	0.427	0.786	2.46	NA	2.4	Higher at ED
	ED vs 6M	Low RRS	ENSG00000299578	0.0947	0.81	-5.25	0.795	0.426	0.786	3.06	NA	3.16	Higher at 6M
	ED vs 6M	Low RRS	MTHFD2L	-0.0953	-0.811	-5.25	-0.795	0.427	0.786	2.24	NA	2.15	Higher at ED
	ED vs 6M	Low RRS	PDIA3P1	-0.0924	-0.81	-5.25	-0.795	0.427	0.786	1.65	NA	1.56	Higher at ED
	ED vs 6M	Low RRS	RPUSD4	-0.0653	-0.81	-5.25	-0.795	0.427	0.786	3.45	NA	3.38	Higher at ED
	ED vs 6M	Low RRS	SPRYD4	-0.0834	-0.81	-5.25	-0.795	0.427	0.786	3.79	NA	3.71	Higher at ED
	ED vs 6M	Low RRS	ZNF394	-0.0413	-0.804	-5.26	-0.795	0.426	0.786	5.47	NA	5.43	Higher at ED
	ED vs 6M	Low RRS	DCAF5	0.035	0.81	-5.25	0.795	0.427	0.786	6.16	NA	6.19	Higher at 6M
	ED vs 6M	Low RRS	GUSBP11	-0.0434	-0.81	-5.25	-0.795	0.427	0.786	6.52	NA	6.48	Higher at ED
	ED vs 6M	Low RRS	ZWILCH	-0.0942	-0.81	-5.25	-0.794	0.427	0.786	1.43	NA	1.35	Higher at ED
	ED vs 6M	Low RRS	BLTP1	-0.065	-0.809	-5.25	-0.794	0.427	0.786	7.86	NA	7.79	Higher at ED
	ED vs 6M	Low RRS	CMTM3	-0.0431	-0.809	-5.25	-0.794	0.427	0.786	5.07	NA	5.03	Higher at ED
	ED vs 6M	Low RRS	ENSG00000271918	-0.101	-0.809	-5.25	-0.794	0.427	0.786	1.56	NA	1.45	Higher at ED
	ED vs 6M	Low RRS	SPRTN	-0.0484	-0.809	-5.25	-0.794	0.427	0.786	3.52	NA	3.48	Higher at ED
	ED vs 6M	Low RRS	UBE2J1	-0.0671	-0.809	-5.25	-0.794	0.427	0.786	6.09	NA	6.02	Higher at ED
	ED vs 6M	Low RRS	ZNF813	-0.148	-0.802	-5.26	-0.794	0.427	0.786	2.12	NA	1.97	Higher at ED
	ED vs 6M	Low RRS	EPM2A.DT	-0.103	-0.809	-5.25	-0.793	0.428	0.786	1.5	NA	1.41	Higher at ED
	ED vs 6M	Low RRS	JMJD1C	-0.0914	-0.808	-5.25	-0.793	0.428	0.786	8.21	NA	8.11	Higher at ED
	ED vs 6M	Low RRS	ZDHHC7	0.0477	0.808	-5.25	0.793	0.428	0.786	6.04	NA	6.09	Higher at 6M
	ED vs 6M	Low RRS	SSBP2	-0.0614	-0.808	-5.26	-0.793	0.428	0.786	4.62	NA	4.56	Higher at ED
	ED vs 6M	Low RRS	CENPJ	0.0936	0.808	-5.26	0.792	0.428	0.786	2.23	NA	2.32	Higher at 6M
	ED vs 6M	Low RRS	ENSG00000264739	-0.0795	-0.808	-5.25	-0.793	0.428	0.786	1.74	NA	1.65	Higher at ED
	ED vs 6M	Low RRS	ENSG00000290999	0.09	0.807	-5.25	0.793	0.428	0.786	3.05	NA	3.15	Higher at 6M
	ED vs 6M	Low RRS	SEC62	0.108	0.809	-5.25	0.793	0.428	0.786	6.08	NA	6.21	Higher at 6M
	ED vs 6M	Low RRS	ZNF45	-0.0604	-0.801	-5.26	-0.792	0.428	0.786	3.25	NA	3.19	Higher at ED
	ED vs 6M	Low RRS	CLNS1A	-0.103	-0.8	-5.26	-0.792	0.428	0.786	4.11	NA	4	Higher at ED
	ED vs 6M	Low RRS	GTPBP4	0.0641	0.8	-5.26	0.792	0.428	0.786	3.85	NA	3.91	Higher at 6M
	ED vs 6M	Low RRS	TEX261	0.0425	0.807	-5.25	0.792	0.428	0.786	4.89	NA	4.93	Higher at 6M
	ED vs 6M	Low RRS	TRIQK	-0.112	-0.807	-5.25	-0.792	0.428	0.786	2.75	NA	2.66	Higher at ED
	ED vs 6M	Low RRS	WLS	-0.178	-0.807	-5.25	-0.792	0.428	0.786	4.69	NA	4.52	Higher at ED
	ED vs 6M	Low RRS	DENND1B	-0.0923	-0.807	-5.26	-0.791	0.429	0.786	4.17	NA	4.08	Higher at ED
	ED vs 6M	Low RRS	GLRX	-0.0692	-0.806	-5.25	-0.791	0.429	0.786	5.66	NA	5.58	Higher at ED
	ED vs 6M	Low RRS	MTMR4	0.0518	0.8	-5.26	0.792	0.429	0.786	5.24	NA	5.29	Higher at 6M
	ED vs 6M	Low RRS	RIC8B	-0.0662	-0.806	-5.25	-0.791	0.429	0.786	3.23	NA	3.16	Higher at ED
	ED vs 6M	Low RRS	RPL3	-0.108	-0.807	-5.26	-0.791	0.429	0.786	8.58	NA	8.47	Higher at ED
	ED vs 6M	Low RRS	SND1.IT1	-0.0843	-0.807	-5.25	-0.791	0.429	0.786	2.31	NA	2.24	Higher at ED
	ED vs 6M	Low RRS	ENSG00000289525	-0.151	-0.806	-5.25	-0.791	0.429	0.787	1.33	NA	1.23	Higher at ED
	ED vs 6M	Low RRS	BRI3	-0.112	-0.805	-5.26	-0.79	0.43	0.787	5.79	NA	5.67	Higher at ED
	ED vs 6M	Low RRS	RALGAPA2	-0.121	-0.805	-5.26	-0.79	0.43	0.787	6.85	NA	6.73	Higher at ED
	ED vs 6M	Low RRS	SLC38A2	-0.0717	-0.805	-5.26	-0.79	0.43	0.787	6.4	NA	6.33	Higher at ED
	ED vs 6M	Low RRS	ZNF260	-0.17	-0.807	-5.26	-0.79	0.43	0.787	2.8	NA	2.64	Higher at ED
	ED vs 6M	Low RRS	HSPBAP1	-0.0638	-0.805	-5.25	-0.79	0.43	0.787	4.69	NA	4.62	Higher at ED
	ED vs 6M	Low RRS	ENSG00000255801	-0.215	-0.805	-5.26	-0.789	0.43	0.787	2.57	NA	2.4	Higher at ED
	ED vs 6M	Low RRS	ZNF436	-0.059	-0.804	-5.26	-0.789	0.43	0.787	2.97	NA	2.92	Higher at ED
	ED vs 6M	Low RRS	ADAL	-0.0902	-0.804	-5.26	-0.789	0.43	0.787	1.35	NA	1.27	Higher at ED
	ED vs 6M	Low RRS	ARAF	0.0599	0.797	-5.26	0.789	0.43	0.787	5.57	NA	5.63	Higher at 6M
	ED vs 6M	Low RRS	ATP9B	-0.0669	-0.804	-5.26	-0.789	0.43	0.787	5.71	NA	5.64	Higher at ED
	ED vs 6M	Low RRS	CXCR6	0.0989	0.804	-5.25	0.789	0.43	0.787	1.79	NA	1.89	Higher at 6M
	ED vs 6M	Low RRS	F8	0.113	0.797	-5.26	0.789	0.43	0.787	1.42	NA	1.54	Higher at 6M
	ED vs 6M	Low RRS	NEURL4	0.0561	0.804	-5.26	0.789	0.43	0.787	4.08	NA	4.14	Higher at 6M
	ED vs 6M	Low RRS	PHPT1	0.0792	0.804	-5.26	0.789	0.43	0.787	2.43	NA	2.51	Higher at 6M
	ED vs 6M	Low RRS	PPP3CC	-0.079	-0.804	-5.26	-0.789	0.43	0.787	4.23	NA	4.16	Higher at ED
	ED vs 6M	Low RRS	RPS19	-0.0781	-0.804	-5.26	-0.788	0.43	0.787	7.66	NA	7.56	Higher at ED
	ED vs 6M	Low RRS	ATF6B	0.0595	0.802	-5.26	0.787	0.431	0.788	5.83	NA	5.88	Higher at 6M
	ED vs 6M	Low RRS	C10orf88	-0.111	-0.802	-5.26	-0.787	0.431	0.788	1.76	NA	1.66	Higher at ED
	ED vs 6M	Low RRS	CLEC4E	-0.207	-0.803	-5.26	-0.788	0.431	0.788	4.69	NA	4.48	Higher at ED
	ED vs 6M	Low RRS	ENSG00000227193	-0.203	-0.802	-5.26	-0.787	0.431	0.788	1.4	NA	1.23	Higher at ED
	ED vs 6M	Low RRS	ENSG00000267283	0.105	0.802	-5.26	0.787	0.431	0.788	1.6	NA	1.7	Higher at 6M
	ED vs 6M	Low RRS	ENSG00000288670	-0.0853	-0.802	-5.26	-0.788	0.431	0.788	1.65	NA	1.57	Higher at ED
	ED vs 6M	Low RRS	F8A1	0.0654	0.802	-5.26	0.786	0.432	0.788	3.99	NA	4.05	Higher at 6M
	ED vs 6M	Low RRS	GRPEL2	-0.106	-0.803	-5.26	-0.788	0.431	0.788	3.22	NA	3.12	Higher at ED
	ED vs 6M	Low RRS	INTS5	-0.0421	-0.802	-5.26	-0.787	0.431	0.788	3.99	NA	3.95	Higher at ED
	ED vs 6M	Low RRS	LEMD2	-0.0386	-0.795	-5.26	-0.786	0.432	0.788	5.52	NA	5.48	Higher at ED
	ED vs 6M	Low RRS	PFN1	0.0548	0.802	-5.26	0.787	0.431	0.788	9.12	NA	9.17	Higher at 6M
	ED vs 6M	Low RRS	PPHLN1	-0.0457	-0.801	-5.26	-0.787	0.432	0.788	5.57	NA	5.53	Higher at ED
	ED vs 6M	Low RRS	PXYLP1	-0.0941	-0.796	-5.26	-0.788	0.431	0.788	3.38	NA	3.29	Higher at ED
	ED vs 6M	Low RRS	STXBP5	-0.0956	-0.803	-5.26	-0.788	0.431	0.788	6.6	NA	6.49	Higher at ED
	ED vs 6M	Low RRS	TRAFD1	-0.111	-0.802	-5.26	-0.787	0.432	0.788	5.49	NA	5.38	Higher at ED
	ED vs 6M	Low RRS	ZBTB48	-0.0591	-0.803	-5.26	-0.788	0.431	0.788	4.22	NA	4.16	Higher at ED
	ED vs 6M	Low RRS	ZNF681	-0.207	-0.795	-5.26	-0.787	0.432	0.788	1.61	NA	1.43	Higher at ED
	ED vs 6M	Low RRS	APOBR	0.142	0.801	-5.26	0.786	0.432	0.788	7.36	NA	7.47	Higher at 6M
	ED vs 6M	Low RRS	B3GALNT2	0.0618	0.801	-5.26	0.786	0.432	0.788	3.04	NA	3.11	Higher at 6M
	ED vs 6M	Low RRS	CYP2R1	-0.0779	-0.8	-5.26	-0.786	0.432	0.788	2.64	NA	2.56	Higher at ED
	ED vs 6M	Low RRS	ENSG00000294531	-0.0773	-0.8	-5.26	-0.786	0.432	0.788	2.19	NA	2.12	Higher at ED
	ED vs 6M	Low RRS	ENSG00000306677	-0.197	-0.8	-5.26	-0.786	0.432	0.788	1.54	NA	1.38	Higher at ED
	ED vs 6M	Low RRS	GTF2IP1	0.107	0.8	-5.26	0.786	0.432	0.788	5.84	NA	5.95	Higher at 6M
	ED vs 6M	Low RRS	PRKRIP1	0.0512	0.8	-5.26	0.786	0.432	0.788	4.66	NA	4.71	Higher at 6M
	ED vs 6M	Low RRS	AGA	-0.0706	-0.799	-5.26	-0.785	0.432	0.788	2.5	NA	2.43	Higher at ED
	ED vs 6M	Low RRS	UNC50	-0.0584	-0.793	-5.27	-0.785	0.432	0.788	3.32	NA	3.26	Higher at ED
	ED vs 6M	Low RRS	PRPF4	0.055	0.793	-5.27	0.785	0.432	0.788	3.62	NA	3.68	Higher at 6M
	ED vs 6M	Low RRS	AKR7A2	0.0648	0.798	-5.26	0.784	0.433	0.788	3.57	NA	3.64	Higher at 6M
	ED vs 6M	Low RRS	CXCL1	-0.134	-0.8	-5.26	-0.784	0.433	0.788	2.09	NA	1.97	Higher at ED
	ED vs 6M	Low RRS	IFNAR2	-0.0657	-0.8	-5.26	-0.785	0.433	0.788	7.49	NA	7.42	Higher at ED
	ED vs 6M	Low RRS	ITFG1	-0.0445	-0.799	-5.26	-0.785	0.433	0.788	4.35	NA	4.3	Higher at ED
	ED vs 6M	Low RRS	PLBD1.AS1	-0.162	-0.799	-5.26	-0.784	0.433	0.788	2.67	NA	2.53	Higher at ED
	ED vs 6M	Low RRS	SLC25A43	0.0963	0.8	-5.26	0.785	0.433	0.788	1.95	NA	2.06	Higher at 6M
	ED vs 6M	Low RRS	SPIN4	0.0688	0.799	-5.26	0.784	0.433	0.788	1.91	NA	1.98	Higher at 6M
	ED vs 6M	Low RRS	TNFAIP2	0.109	0.799	-5.26	0.784	0.433	0.788	8.43	NA	8.54	Higher at 6M
	ED vs 6M	Low RRS	WASHC2C	0.0668	0.799	-5.26	0.784	0.433	0.788	5.64	NA	5.71	Higher at 6M
	ED vs 6M	Low RRS	CLINT1	0.0604	0.799	-5.26	0.784	0.433	0.788	5.58	NA	5.64	Higher at 6M
	ED vs 6M	Low RRS	DMWD	0.0702	0.798	-5.26	0.783	0.433	0.789	4.05	NA	4.12	Higher at 6M
	ED vs 6M	Low RRS	C7orf50	-0.0769	-0.798	-5.26	-0.783	0.434	0.789	3.9	NA	3.82	Higher at ED
	ED vs 6M	Low RRS	SOWAHD	-0.0818	-0.798	-5.26	-0.783	0.434	0.789	3.09	NA	3	Higher at ED
	ED vs 6M	Low RRS	MCTS2	-0.0481	-0.798	-5.26	-0.783	0.434	0.789	3.52	NA	3.47	Higher at ED
	ED vs 6M	Low RRS	MYO19	0.0662	0.798	-5.26	0.783	0.434	0.789	4.01	NA	4.08	Higher at 6M
	ED vs 6M	Low RRS	AP1AR	-0.0879	-0.795	-5.26	-0.78	0.435	0.789	2.75	NA	2.66	Higher at ED
	ED vs 6M	Low RRS	ARHGDIA	0.0532	0.795	-5.26	0.781	0.435	0.789	7.08	NA	7.14	Higher at 6M
	ED vs 6M	Low RRS	ARMC7	-0.0652	-0.789	-5.27	-0.781	0.435	0.789	3.92	NA	3.85	Higher at ED
	ED vs 6M	Low RRS	BUD23	0.0675	0.796	-5.26	0.781	0.435	0.789	3.13	NA	3.2	Higher at 6M
	ED vs 6M	Low RRS	FCGR1BP	-0.166	-0.796	-5.26	-0.782	0.434	0.789	5.44	NA	5.26	Higher at ED
	ED vs 6M	Low RRS	GSK3B.DT	-0.0725	-0.796	-5.26	-0.781	0.435	0.789	2.11	NA	2.04	Higher at ED
	ED vs 6M	Low RRS	HELQ	-0.0695	-0.796	-5.26	-0.781	0.435	0.789	3.19	NA	3.13	Higher at ED
	ED vs 6M	Low RRS	LINC02035	-0.105	-0.795	-5.26	-0.78	0.435	0.789	4.27	NA	4.17	Higher at ED
	ED vs 6M	Low RRS	MAL	0.0903	0.796	-5.26	0.781	0.435	0.789	3.76	NA	3.85	Higher at 6M
	ED vs 6M	Low RRS	MCF2L2	-0.0712	-0.796	-5.26	-0.781	0.435	0.789	2.5	NA	2.44	Higher at ED
	ED vs 6M	Low RRS	MCRIP1	0.0455	0.797	-5.26	0.782	0.434	0.789	3.96	NA	4.01	Higher at 6M
	ED vs 6M	Low RRS	NEK3	0.1	0.796	-5.26	0.781	0.435	0.789	1.25	NA	1.35	Higher at 6M
	ED vs 6M	Low RRS	PELI2	-0.123	-0.796	-5.26	-0.781	0.435	0.789	5.92	NA	5.79	Higher at ED
	ED vs 6M	Low RRS	PEX11B	-0.0762	-0.789	-5.27	-0.781	0.435	0.789	2.97	NA	2.89	Higher at ED
	ED vs 6M	Low RRS	POLA2	0.0699	0.797	-5.26	0.782	0.434	0.789	3.32	NA	3.4	Higher at 6M
	ED vs 6M	Low RRS	POLR2M	-0.0979	-0.789	-5.27	-0.781	0.435	0.789	4.1	NA	4	Higher at ED
	ED vs 6M	Low RRS	PPM1G	0.0524	0.796	-5.26	0.781	0.435	0.789	5.34	NA	5.39	Higher at 6M
	ED vs 6M	Low RRS	PPP1R21	-0.0501	-0.797	-5.26	-0.782	0.434	0.789	4.52	NA	4.47	Higher at ED
	ED vs 6M	Low RRS	PTP4A3	0.0631	0.795	-5.26	0.781	0.435	0.789	4.28	NA	4.35	Higher at 6M
	ED vs 6M	Low RRS	RABGGTB	-0.0806	-0.795	-5.26	-0.781	0.435	0.789	4.03	NA	3.95	Higher at ED
	ED vs 6M	Low RRS	SMAGP	0.0987	0.796	-5.26	0.781	0.435	0.789	1.45	NA	1.55	Higher at 6M
	ED vs 6M	Low RRS	SLC9B2	0.0751	0.795	-5.26	0.78	0.435	0.789	2.74	NA	2.82	Higher at 6M
	ED vs 6M	Low RRS	ANKAR	-0.0679	-0.795	-5.26	-0.78	0.435	0.789	2.26	NA	2.21	Higher at ED
	ED vs 6M	Low RRS	ANO9	0.0963	0.794	-5.26	0.78	0.436	0.79	3.78	NA	3.89	Higher at 6M
	ED vs 6M	Low RRS	GCC1	-0.0467	-0.794	-5.26	-0.78	0.436	0.79	4.81	NA	4.76	Higher at ED
	ED vs 6M	Low RRS	ENSG00000255339	0.104	0.794	-5.26	0.779	0.436	0.79	1.68	NA	1.79	Higher at 6M
	ED vs 6M	Low RRS	VPS35	-0.048	-0.794	-5.26	-0.779	0.436	0.79	5.72	NA	5.67	Higher at ED
	ED vs 6M	Low RRS	SLX9	-0.0624	-0.794	-5.26	-0.779	0.436	0.79	2.08	NA	2.02	Higher at ED
	ED vs 6M	Low RRS	ENSG00000301213	0.0855	0.793	-5.26	0.778	0.436	0.79	2.58	NA	2.68	Higher at 6M
	ED vs 6M	Low RRS	LINC01410	-0.0971	-0.794	-5.26	-0.778	0.436	0.79	4.31	NA	4.22	Higher at ED
	ED vs 6M	Low RRS	MAP3K2.DT	0.0784	0.794	-5.26	0.779	0.436	0.79	1.25	NA	1.38	Higher at 6M
	ED vs 6M	Low RRS	NUP153	0.0651	0.786	-5.27	0.778	0.436	0.79	6.32	NA	6.38	Higher at 6M
	ED vs 6M	Low RRS	STMN1	-0.0787	-0.792	-5.26	-0.778	0.436	0.79	3.02	NA	2.95	Higher at ED
	ED vs 6M	Low RRS	GLYR1P1	-0.112	-0.786	-5.27	-0.778	0.436	0.79	2.38	NA	2.27	Higher at ED
	ED vs 6M	Low RRS	PER1	0.152	0.792	-5.27	0.778	0.437	0.79	4.12	NA	4.28	Higher at 6M
	ED vs 6M	Low RRS	TAB1	0.0481	0.793	-5.26	0.778	0.437	0.79	4.5	NA	4.55	Higher at 6M
	ED vs 6M	Low RRS	FRMPD3	0.0975	0.791	-5.26	0.777	0.437	0.791	1.85	NA	1.94	Higher at 6M
	ED vs 6M	Low RRS	CPEB4	0.115	0.791	-5.27	0.777	0.437	0.791	6.97	NA	7.08	Higher at 6M
	ED vs 6M	Low RRS	L3HYPDH	0.0764	0.785	-5.27	0.777	0.437	0.791	2.64	NA	2.72	Higher at 6M
	ED vs 6M	Low RRS	WHAMM	-0.0437	-0.791	-5.27	-0.777	0.437	0.791	4.49	NA	4.45	Higher at ED
	ED vs 6M	Low RRS	PAFAH1B2	-0.05	-0.791	-5.27	-0.776	0.438	0.791	5.56	NA	5.51	Higher at ED
	ED vs 6M	Low RRS	IRF2BP1	-0.0444	-0.791	-5.27	-0.776	0.438	0.791	4.12	NA	4.07	Higher at ED
	ED vs 6M	Low RRS	SCAMP3	0.0452	0.791	-5.26	0.776	0.438	0.791	4.15	NA	4.19	Higher at 6M
	ED vs 6M	Low RRS	DHRS13	-0.133	-0.79	-5.27	-0.776	0.438	0.792	4.57	NA	4.45	Higher at ED
	ED vs 6M	Low RRS	MRPL17	-0.066	-0.79	-5.27	-0.776	0.438	0.792	2.94	NA	2.87	Higher at ED
	ED vs 6M	Low RRS	SMYD4	0.0623	0.79	-5.27	0.775	0.438	0.792	4.09	NA	4.15	Higher at 6M
	ED vs 6M	Low RRS	X7SK	-0.441	-0.792	-5.26	-0.775	0.438	0.792	3.08	NA	2.63	Higher at ED
	ED vs 6M	Low RRS	NKD1	0.0969	0.79	-5.27	0.775	0.438	0.792	2.43	NA	2.54	Higher at 6M
	ED vs 6M	Low RRS	OAS2	-0.119	-0.791	-5.26	-0.775	0.438	0.792	6.62	NA	6.41	Higher at ED
	ED vs 6M	Low RRS	VPS9D1	-0.106	-0.789	-5.27	-0.775	0.438	0.792	4.02	NA	3.92	Higher at ED
	ED vs 6M	Low RRS	RAB11FIP4	0.0627	0.789	-5.27	0.775	0.438	0.792	6.42	NA	6.48	Higher at 6M
	ED vs 6M	Low RRS	SLC37A2	0.0687	0.789	-5.27	0.775	0.438	0.792	3.7	NA	3.77	Higher at 6M
	ED vs 6M	Low RRS	ENSG00000289196	-0.126	-0.788	-5.27	-0.774	0.439	0.792	1.92	NA	1.82	Higher at ED
	ED vs 6M	Low RRS	METAP1	-0.06	-0.782	-5.27	-0.774	0.439	0.792	3.78	NA	3.72	Higher at ED
	ED vs 6M	Low RRS	MPC2	0.0862	0.789	-5.27	0.774	0.439	0.792	3.6	NA	3.68	Higher at 6M
	ED vs 6M	Low RRS	NSRP1P1	-0.166	-0.782	-5.27	-0.774	0.439	0.792	1.54	NA	1.37	Higher at ED
	ED vs 6M	Low RRS	PNPLA1	-0.163	-0.789	-5.27	-0.775	0.439	0.792	2.12	NA	1.99	Higher at ED
	ED vs 6M	Low RRS	R3HDM2	0.0549	0.789	-5.27	0.774	0.439	0.792	6.04	NA	6.09	Higher at 6M
	ED vs 6M	Low RRS	MAD1L1	0.05	0.788	-5.27	0.774	0.439	0.792	4.96	NA	5.01	Higher at 6M
	ED vs 6M	Low RRS	ZNF587	-0.0517	-0.788	-5.27	-0.773	0.439	0.793	5.58	NA	5.52	Higher at ED
	ED vs 6M	Low RRS	TMEM175	0.0739	0.788	-5.27	0.773	0.44	0.793	4.19	NA	4.26	Higher at 6M
	ED vs 6M	Low RRS	RPL13A	-0.106	-0.788	-5.27	-0.773	0.44	0.793	9.1	NA	8.99	Higher at ED
	ED vs 6M	Low RRS	LMBRD2	-0.0795	-0.786	-5.27	-0.772	0.44	0.793	3.98	NA	3.9	Higher at ED
	ED vs 6M	Low RRS	NOP53	-0.0781	-0.787	-5.27	-0.772	0.44	0.793	7.64	NA	7.57	Higher at ED
	ED vs 6M	Low RRS	PTEN	-0.113	-0.787	-5.27	-0.772	0.44	0.793	8.18	NA	8.05	Higher at ED
	ED vs 6M	Low RRS	PUM2	-0.0501	-0.786	-5.27	-0.772	0.44	0.793	6.93	NA	6.88	Higher at ED
	ED vs 6M	Low RRS	TUBD1	-0.0803	-0.78	-5.27	-0.772	0.44	0.793	2.24	NA	2.16	Higher at ED
	ED vs 6M	Low RRS	WDR5B	-0.11	-0.786	-5.27	-0.772	0.44	0.793	2.74	NA	2.65	Higher at ED
	ED vs 6M	Low RRS	ZXDA	0.0799	0.787	-5.27	0.772	0.44	0.793	3.17	NA	3.26	Higher at 6M
	ED vs 6M	Low RRS	DBP	0.0604	0.786	-5.27	0.772	0.44	0.793	4.32	NA	4.38	Higher at 6M
	ED vs 6M	Low RRS	FAM76A	-0.057	-0.786	-5.27	-0.771	0.441	0.793	2.94	NA	2.89	Higher at ED
	ED vs 6M	Low RRS	MRPL53	-0.0685	-0.786	-5.27	-0.771	0.441	0.793	2.78	NA	2.7	Higher at ED
	ED vs 6M	Low RRS	PEX6	-0.0522	-0.786	-5.27	-0.771	0.441	0.793	3.96	NA	3.91	Higher at ED
	ED vs 6M	Low RRS	ZNF513	0.0553	0.786	-5.27	0.771	0.441	0.793	3.2	NA	3.25	Higher at 6M
	ED vs 6M	Low RRS	BTLA	-0.0992	-0.785	-5.27	-0.77	0.441	0.793	4.8	NA	4.71	Higher at ED
	ED vs 6M	Low RRS	ENSG00000260007	0.0765	0.784	-5.27	0.77	0.441	0.793	2.6	NA	2.68	Higher at 6M
	ED vs 6M	Low RRS	GASK1B.AS1	0.105	0.786	-5.27	0.771	0.441	0.793	2.76	NA	2.88	Higher at 6M
	ED vs 6M	Low RRS	H2BC5	-0.0752	-0.785	-5.27	-0.771	0.441	0.793	5.09	NA	5.02	Higher at ED
	ED vs 6M	Low RRS	NAA25	0.0652	0.785	-5.27	0.771	0.441	0.793	3.99	NA	4.06	Higher at 6M
	ED vs 6M	Low RRS	NPAS2	0.0927	0.786	-5.27	0.771	0.441	0.793	1.3	NA	1.38	Higher at 6M
	ED vs 6M	Low RRS	TAF1	0.0473	0.785	-5.27	0.77	0.441	0.793	6.06	NA	6.11	Higher at 6M
	ED vs 6M	Low RRS	DAAM2	-0.36	-0.784	-5.27	-0.77	0.441	0.793	1.16	NA	0.894	Higher at ED
	ED vs 6M	Low RRS	ARHGEF2	0.0761	0.783	-5.27	0.769	0.442	0.793	7.52	NA	7.6	Higher at 6M
	ED vs 6M	Low RRS	ATP5PD	-0.0657	-0.784	-5.27	-0.77	0.441	0.793	3.5	NA	3.43	Higher at ED
	ED vs 6M	Low RRS	HMG20A	0.0608	0.784	-5.27	0.77	0.441	0.793	4.25	NA	4.31	Higher at 6M
	ED vs 6M	Low RRS	ITPKB	0.0375	0.783	-5.27	0.769	0.442	0.793	7.48	NA	7.52	Higher at 6M
	ED vs 6M	Low RRS	KIAA0319L	-0.0834	-0.784	-5.27	-0.769	0.442	0.793	6.2	NA	6.11	Higher at ED
	ED vs 6M	Low RRS	LINS1	-0.0657	-0.784	-5.27	-0.769	0.442	0.793	4.77	NA	4.71	Higher at ED
	ED vs 6M	Low RRS	MIR23AHG	-0.138	-0.783	-5.27	-0.769	0.442	0.793	7.16	NA	7.02	Higher at ED
	ED vs 6M	Low RRS	PMM1	0.0471	0.784	-5.27	0.77	0.441	0.793	2.51	NA	2.56	Higher at 6M
	ED vs 6M	Low RRS	PPP1R10	-0.0517	-0.784	-5.27	-0.769	0.442	0.793	6.42	NA	6.36	Higher at ED
	ED vs 6M	Low RRS	PPP1R8	-0.0551	-0.778	-5.28	-0.77	0.441	0.793	3.82	NA	3.76	Higher at ED
	ED vs 6M	Low RRS	RAB35.AS1	-0.0813	-0.784	-5.27	-0.769	0.442	0.793	1.57	NA	1.48	Higher at ED
	ED vs 6M	Low RRS	SYTL2	-0.0717	-0.784	-5.27	-0.769	0.442	0.793	4.54	NA	4.46	Higher at ED
	ED vs 6M	Low RRS	ENSG00000298442	-0.13	-0.783	-5.27	-0.768	0.442	0.793	1.78	NA	1.7	Higher at ED
	ED vs 6M	Low RRS	HEATR5A	0.0716	0.782	-5.27	0.768	0.443	0.793	4.21	NA	4.28	Higher at 6M
	ED vs 6M	Low RRS	HSPA13	-0.0975	-0.783	-5.27	-0.768	0.442	0.793	3.32	NA	3.23	Higher at ED
	ED vs 6M	Low RRS	IRF2BPL	-0.149	-0.776	-5.28	-0.769	0.442	0.793	6.15	NA	6	Higher at ED
	ED vs 6M	Low RRS	KIF1C	0.049	0.783	-5.27	0.768	0.442	0.793	4.76	NA	4.81	Higher at 6M
	ED vs 6M	Low RRS	MTO1	-0.0664	-0.776	-5.28	-0.768	0.442	0.793	4.47	NA	4.4	Higher at ED
	ED vs 6M	Low RRS	PDE7A	-0.0576	-0.782	-5.27	-0.768	0.442	0.793	6.71	NA	6.65	Higher at ED
	ED vs 6M	Low RRS	RPS27	-0.204	-0.785	-5.27	-0.768	0.442	0.793	7.04	NA	6.84	Higher at ED
	ED vs 6M	Low RRS	ENSG00000285053	-0.0742	-0.776	-5.28	-0.768	0.443	0.794	2.99	NA	2.92	Higher at ED
	ED vs 6M	Low RRS	ABHD14A	0.0805	0.782	-5.27	0.767	0.443	0.794	2.18	NA	2.27	Higher at 6M
	ED vs 6M	Low RRS	ZNF530	-0.0992	-0.775	-5.28	-0.767	0.443	0.794	1.97	NA	1.87	Higher at ED
	ED vs 6M	Low RRS	BAK1	-0.0487	-0.781	-5.27	-0.767	0.443	0.794	3.98	NA	3.94	Higher at ED
	ED vs 6M	Low RRS	PPARD	0.0436	0.781	-5.27	0.767	0.443	0.794	4.75	NA	4.8	Higher at 6M
	ED vs 6M	Low RRS	SKAP2	-0.121	-0.781	-5.27	-0.767	0.443	0.794	6.38	NA	6.25	Higher at ED
	ED vs 6M	Low RRS	ARRDC5	0.0766	0.781	-5.27	0.767	0.443	0.794	2.92	NA	3.01	Higher at 6M
	ED vs 6M	Low RRS	ENO2	0.0774	0.781	-5.27	0.766	0.443	0.794	3.76	NA	3.86	Higher at 6M
	ED vs 6M	Low RRS	PAXBP1.AS1	-0.0935	-0.781	-5.27	-0.766	0.443	0.794	2.64	NA	2.55	Higher at ED
	ED vs 6M	Low RRS	SLC35A5	-0.0622	-0.78	-5.27	-0.766	0.444	0.795	3.71	NA	3.65	Higher at ED
	ED vs 6M	Low RRS	NSG1	-0.0948	-0.78	-5.27	-0.766	0.444	0.795	2.25	NA	2.21	Higher at ED
	ED vs 6M	Low RRS	ZNF217	-0.0674	-0.78	-5.27	-0.766	0.444	0.795	7.87	NA	7.8	Higher at ED
	ED vs 6M	Low RRS	ZNF234	-0.0792	-0.78	-5.27	-0.766	0.444	0.795	3.12	NA	3.04	Higher at ED
	ED vs 6M	Low RRS	TMEM258	-0.0802	-0.778	-5.27	-0.765	0.444	0.795	3.19	NA	3.13	Higher at ED
	ED vs 6M	Low RRS	IP6K1	0.105	0.772	-5.28	0.765	0.445	0.795	5.93	NA	6.04	Higher at 6M
	ED vs 6M	Low RRS	RAP1B	-0.0548	-0.779	-5.27	-0.765	0.445	0.795	7.08	NA	7.03	Higher at ED
	ED vs 6M	Low RRS	RFX3.DT	0.0654	0.779	-5.27	0.765	0.444	0.795	4	NA	4.07	Higher at 6M
	ED vs 6M	Low RRS	ZFX	-0.0513	-0.778	-5.27	-0.764	0.445	0.796	5.71	NA	5.65	Higher at ED
	ED vs 6M	Low RRS	BTG1.DT	-0.107	-0.778	-5.28	-0.764	0.445	0.796	2.27	NA	2.16	Higher at ED
	ED vs 6M	Low RRS	ENSG00000288919	-0.117	-0.779	-5.27	-0.763	0.445	0.796	1.67	NA	1.57	Higher at ED
	ED vs 6M	Low RRS	ILVBL	0.0674	0.771	-5.28	0.763	0.445	0.796	2.57	NA	2.64	Higher at 6M
	ED vs 6M	Low RRS	G6PD	0.136	0.777	-5.28	0.763	0.446	0.796	6.19	NA	6.32	Higher at 6M
	ED vs 6M	Low RRS	GNL1	-0.0484	-0.777	-5.27	-0.763	0.446	0.796	4.07	NA	4.02	Higher at ED
	ED vs 6M	Low RRS	KPNB1	-0.0943	-0.777	-5.28	-0.763	0.446	0.796	7.65	NA	7.55	Higher at ED
	ED vs 6M	Low RRS	PTPN22	-0.0715	-0.777	-5.27	-0.763	0.446	0.796	4.4	NA	4.33	Higher at ED
	ED vs 6M	Low RRS	ABCD2	-0.134	-0.776	-5.28	-0.762	0.446	0.796	3.73	NA	3.6	Higher at ED
	ED vs 6M	Low RRS	FOXP1.IT1	-0.0765	-0.776	-5.28	-0.762	0.446	0.796	2.99	NA	2.91	Higher at ED
	ED vs 6M	Low RRS	H3C3	-0.174	-0.775	-5.28	-0.762	0.446	0.796	3.46	NA	3.29	Higher at ED
	ED vs 6M	Low RRS	OSM	-0.145	-0.776	-5.28	-0.762	0.446	0.796	2.16	NA	2.06	Higher at ED
	ED vs 6M	Low RRS	PISD	-0.126	-0.776	-5.28	-0.762	0.446	0.796	6.08	NA	5.94	Higher at ED
	ED vs 6M	Low RRS	STK19	0.0722	0.776	-5.28	0.762	0.446	0.796	2.94	NA	3.01	Higher at 6M
	ED vs 6M	Low RRS	TRMT1L	-0.0561	-0.776	-5.28	-0.762	0.446	0.796	4.16	NA	4.11	Higher at ED
	ED vs 6M	Low RRS	TSTD3	-0.0754	-0.776	-5.27	-0.762	0.446	0.796	2.45	NA	2.36	Higher at ED
	ED vs 6M	Low RRS	ACTG1	0.0612	0.775	-5.28	0.761	0.447	0.796	9.7	NA	9.76	Higher at 6M
	ED vs 6M	Low RRS	ENOSF1	0.0866	0.775	-5.28	0.761	0.447	0.796	4.46	NA	4.55	Higher at 6M
	ED vs 6M	Low RRS	ENSG00000228863	0.109	0.776	-5.27	0.761	0.446	0.796	1.25	NA	1.36	Higher at 6M
	ED vs 6M	Low RRS	ENSG00000233461	-0.163	-0.769	-5.28	-0.762	0.446	0.796	1.88	NA	1.72	Higher at ED
	ED vs 6M	Low RRS	ENSG00000262877	0.104	0.775	-5.28	0.761	0.447	0.796	1.9	NA	2.01	Higher at 6M
	ED vs 6M	Low RRS	ENSG00000290951	0.0696	0.776	-5.28	0.762	0.446	0.796	4.45	NA	4.52	Higher at 6M
	ED vs 6M	Low RRS	SLC35B2	-0.0549	-0.775	-5.28	-0.761	0.447	0.797	3.19	NA	3.13	Higher at ED
	ED vs 6M	Low RRS	CDKN2B.AS1	0.0731	0.774	-5.28	0.76	0.447	0.797	1.65	NA	1.71	Higher at 6M
	ED vs 6M	Low RRS	FCGR1A	-0.169	-0.774	-5.28	-0.76	0.447	0.797	4.37	NA	4.2	Higher at ED
	ED vs 6M	Low RRS	H2BC4	0.099	0.774	-5.28	0.76	0.447	0.797	6.13	NA	6.23	Higher at 6M
	ED vs 6M	Low RRS	OSTF1	-0.0882	-0.774	-5.28	-0.76	0.447	0.797	5.78	NA	5.69	Higher at ED
	ED vs 6M	Low RRS	SERINC5	0.0454	0.774	-5.28	0.76	0.447	0.797	6.5	NA	6.54	Higher at 6M
	ED vs 6M	Low RRS	MTAP	0.0584	0.774	-5.28	0.76	0.447	0.797	4.03	NA	4.09	Higher at 6M
	ED vs 6M	Low RRS	MOB1A	-0.0475	-0.774	-5.28	-0.76	0.447	0.797	7.3	NA	7.25	Higher at ED
	ED vs 6M	Low RRS	SYNGR1	0.0675	0.774	-5.28	0.76	0.448	0.797	1.97	NA	2.08	Higher at 6M
	ED vs 6M	Low RRS	DGCR2	-0.0945	-0.766	-5.28	-0.759	0.448	0.798	6.97	NA	6.87	Higher at ED
	ED vs 6M	Low RRS	NEMF	-0.0741	-0.766	-5.28	-0.759	0.448	0.798	5.25	NA	5.17	Higher at ED
	ED vs 6M	Low RRS	PUS7L	-0.108	-0.773	-5.28	-0.758	0.448	0.798	4.43	NA	4.32	Higher at ED
	ED vs 6M	Low RRS	SNF8	0.0571	0.766	-5.28	0.759	0.448	0.798	3.78	NA	3.83	Higher at 6M
	ED vs 6M	Low RRS	UFL1	-0.109	-0.766	-5.28	-0.759	0.448	0.798	4.03	NA	3.92	Higher at ED
	ED vs 6M	Low RRS	ZKSCAN1	0.0299	0.773	-5.28	0.759	0.448	0.798	6.08	NA	6.11	Higher at 6M
	ED vs 6M	Low RRS	EIF3H	-0.0728	-0.772	-5.28	-0.758	0.448	0.798	5.91	NA	5.83	Higher at ED
	ED vs 6M	Low RRS	H2BC15	-0.0618	-0.771	-5.28	-0.758	0.448	0.798	3.78	NA	3.72	Higher at ED
	ED vs 6M	Low RRS	ENSG00000286482	-0.096	-0.772	-5.28	-0.758	0.449	0.798	2.75	NA	2.66	Higher at ED
	ED vs 6M	Low RRS	RNF149	-0.143	-0.765	-5.28	-0.758	0.449	0.798	8.22	NA	8.07	Higher at ED
	ED vs 6M	Low RRS	ZNF8.DT	0.0894	0.771	-5.28	0.757	0.449	0.798	2.14	NA	2.25	Higher at 6M
	ED vs 6M	Low RRS	DSN1	-0.0703	-0.771	-5.28	-0.757	0.449	0.798	2.12	NA	2.05	Higher at ED
	ED vs 6M	Low RRS	FRMD3	0.0832	0.771	-5.28	0.757	0.449	0.798	2.13	NA	2.23	Higher at 6M
	ED vs 6M	Low RRS	RTN4	-0.0723	-0.771	-5.28	-0.757	0.449	0.799	6.64	NA	6.56	Higher at ED
	ED vs 6M	Low RRS	EIF1	0.0628	0.77	-5.28	0.756	0.449	0.799	7.56	NA	7.62	Higher at 6M
	ED vs 6M	Low RRS	PRDM4	0.0352	0.77	-5.28	0.756	0.45	0.799	4.46	NA	4.5	Higher at 6M
	ED vs 6M	Low RRS	SHPK	0.0561	0.77	-5.28	0.756	0.45	0.799	2.93	NA	2.98	Higher at 6M
	ED vs 6M	Low RRS	SYNJ2BP	-0.0753	-0.77	-5.28	-0.756	0.45	0.799	4.25	NA	4.17	Higher at ED
	ED vs 6M	Low RRS	ENSG00000293441	-0.136	-0.771	-5.28	-0.756	0.45	0.799	2.81	NA	2.7	Higher at ED
	ED vs 6M	Low RRS	DAPK2	-0.147	-0.769	-5.28	-0.755	0.45	0.8	5.06	NA	4.91	Higher at ED
	ED vs 6M	Low RRS	ENSG00000291228	0.0648	0.768	-5.28	0.755	0.45	0.8	3.74	NA	3.81	Higher at 6M
	ED vs 6M	Low RRS	ENSG00000306779	0.135	0.77	-5.28	0.755	0.45	0.8	1.25	NA	1.34	Higher at 6M
	ED vs 6M	Low RRS	PARP15	0.0714	0.768	-5.28	0.755	0.45	0.8	5.52	NA	5.59	Higher at 6M
	ED vs 6M	Low RRS	PSMG1	-0.0736	-0.768	-5.28	-0.755	0.45	0.8	1.44	NA	1.39	Higher at ED
	ED vs 6M	Low RRS	RNF216P1	0.058	0.768	-5.28	0.754	0.451	0.8	4.14	NA	4.2	Higher at 6M
	ED vs 6M	Low RRS	UQCRC2	-0.0413	-0.768	-5.28	-0.754	0.451	0.8	4.98	NA	4.93	Higher at ED
	ED vs 6M	Low RRS	DUSP6	0.0589	0.768	-5.28	0.754	0.451	0.8	6.95	NA	7.02	Higher at 6M
	ED vs 6M	Low RRS	PRKAA1	-0.0549	-0.762	-5.29	-0.754	0.451	0.8	5.6	NA	5.55	Higher at ED
	ED vs 6M	Low RRS	SCYL2	0.0671	0.768	-5.28	0.754	0.451	0.8	5.14	NA	5.2	Higher at 6M
	ED vs 6M	Low RRS	ZBTB11	-0.0577	-0.762	-5.29	-0.754	0.451	0.8	5.64	NA	5.58	Higher at ED
	ED vs 6M	Low RRS	ADAM22	-0.0992	-0.767	-5.28	-0.754	0.451	0.8	2.17	NA	2.08	Higher at ED
	ED vs 6M	Low RRS	ARF3	0.09	0.767	-5.28	0.753	0.451	0.8	6.39	NA	6.48	Higher at 6M
	ED vs 6M	Low RRS	C1QTNF6	-0.0577	-0.767	-5.28	-0.753	0.451	0.8	3.52	NA	3.46	Higher at ED
	ED vs 6M	Low RRS	ENSG00000272447	-0.0651	-0.767	-5.28	-0.753	0.451	0.8	1.97	NA	1.88	Higher at ED
	ED vs 6M	Low RRS	ENSG00000289351	-0.155	-0.768	-5.28	-0.753	0.451	0.8	1.59	NA	1.51	Higher at ED
	ED vs 6M	Low RRS	FAM168A	0.0392	0.767	-5.28	0.753	0.451	0.8	5.16	NA	5.2	Higher at 6M
	ED vs 6M	Low RRS	MINDY2	-0.0707	-0.767	-5.28	-0.753	0.451	0.8	4.62	NA	4.55	Higher at ED
	ED vs 6M	Low RRS	MMP17	0.0966	0.768	-5.28	0.754	0.451	0.8	2.38	NA	2.48	Higher at 6M
	ED vs 6M	Low RRS	ZNF512	0.0509	0.768	-5.28	0.754	0.451	0.8	4.55	NA	4.61	Higher at 6M
	ED vs 6M	Low RRS	ARMC1	-0.0762	-0.767	-5.28	-0.753	0.452	0.8	3.34	NA	3.26	Higher at ED
	ED vs 6M	Low RRS	CDH23	-0.0655	-0.766	-5.28	-0.752	0.452	0.8	5.55	NA	5.49	Higher at ED
	ED vs 6M	Low RRS	DHRS3	0.0755	0.767	-5.28	0.753	0.452	0.8	3.86	NA	3.94	Higher at 6M
	ED vs 6M	Low RRS	MTFMT	-0.0778	-0.766	-5.28	-0.752	0.452	0.8	2.22	NA	2.15	Higher at ED
	ED vs 6M	Low RRS	TM7SF3	0.0404	0.766	-5.28	0.753	0.452	0.8	3.82	NA	3.86	Higher at 6M
	ED vs 6M	Low RRS	ZNF785	0.0471	0.766	-5.28	0.752	0.452	0.8	3.5	NA	3.55	Higher at 6M
	ED vs 6M	Low RRS	ZSWIM4	0.0931	0.766	-5.28	0.752	0.452	0.8	2.63	NA	2.73	Higher at 6M
	ED vs 6M	Low RRS	ENSG00000303941	-0.11	-0.765	-5.28	-0.752	0.452	0.8	1.3	NA	1.21	Higher at ED
	ED vs 6M	Low RRS	GATD1.DT	-0.0703	-0.765	-5.28	-0.751	0.452	0.8	2.81	NA	2.74	Higher at ED
	ED vs 6M	Low RRS	GLIPR2	-0.0893	-0.765	-5.28	-0.751	0.452	0.8	6.86	NA	6.77	Higher at ED
	ED vs 6M	Low RRS	LINC00680	-0.0687	-0.765	-5.28	-0.751	0.453	0.8	4.93	NA	4.86	Higher at ED
	ED vs 6M	Low RRS	MID1IP1	-0.0826	-0.765	-5.28	-0.751	0.453	0.8	5.75	NA	5.67	Higher at ED
	ED vs 6M	Low RRS	CENPC	-0.0731	-0.765	-5.28	-0.751	0.453	0.801	4.86	NA	4.79	Higher at ED
	ED vs 6M	Low RRS	GPR155	-0.088	-0.764	-5.28	-0.751	0.453	0.801	5.39	NA	5.3	Higher at ED
	ED vs 6M	Low RRS	PHC1	0.0689	0.764	-5.28	0.751	0.453	0.801	4.4	NA	4.47	Higher at 6M
	ED vs 6M	Low RRS	CD19	-0.1	-0.764	-5.28	-0.75	0.453	0.801	2.49	NA	2.37	Higher at ED
	ED vs 6M	Low RRS	GPR35	0.103	0.765	-5.28	0.75	0.453	0.801	2.6	NA	2.69	Higher at 6M
	ED vs 6M	Low RRS	KRT23	-0.178	-0.764	-5.28	-0.75	0.453	0.801	5.26	NA	5.07	Higher at ED
	ED vs 6M	Low RRS	DPP9	0.0451	0.762	-5.28	0.749	0.454	0.802	5.68	NA	5.72	Higher at 6M
	ED vs 6M	Low RRS	ENSG00000289340	-0.177	-0.763	-5.28	-0.748	0.454	0.802	1.7	NA	1.54	Higher at ED
	ED vs 6M	Low RRS	GALK1	-0.0796	-0.761	-5.28	-0.748	0.454	0.802	3.5	NA	3.43	Higher at ED
	ED vs 6M	Low RRS	GPATCH11	-0.101	-0.762	-5.28	-0.749	0.454	0.802	2.95	NA	2.86	Higher at ED
	ED vs 6M	Low RRS	NCKAP5L	0.0808	0.762	-5.28	0.748	0.454	0.802	4.57	NA	4.65	Higher at 6M
	ED vs 6M	Low RRS	PPFIBP1	-0.0933	-0.763	-5.28	-0.749	0.454	0.802	1.33	NA	1.24	Higher at ED
	ED vs 6M	Low RRS	PRDX4	-0.0926	-0.762	-5.28	-0.748	0.454	0.802	1.54	NA	1.44	Higher at ED
	ED vs 6M	Low RRS	SNAP29	0.0416	0.762	-5.28	0.748	0.454	0.802	4.91	NA	4.95	Higher at 6M
	ED vs 6M	Low RRS	ZW10	-0.0614	-0.756	-5.29	-0.748	0.454	0.802	2.4	NA	2.34	Higher at ED
	ED vs 6M	Low RRS	ACACB	0.0534	0.761	-5.28	0.747	0.455	0.802	4.02	NA	4.07	Higher at 6M
	ED vs 6M	Low RRS	ACOT9	-0.0767	-0.761	-5.29	-0.747	0.455	0.802	4.32	NA	4.25	Higher at ED
	ED vs 6M	Low RRS	AFF1	0.0921	0.761	-5.29	0.748	0.455	0.802	7.66	NA	7.75	Higher at 6M
	ED vs 6M	Low RRS	ARFIP2	0.058	0.754	-5.29	0.747	0.455	0.802	3.29	NA	3.35	Higher at 6M
	ED vs 6M	Low RRS	ARPC4.TTLL3	-0.0901	-0.755	-5.29	-0.747	0.455	0.802	3.07	NA	2.98	Higher at ED
	ED vs 6M	Low RRS	B3GNTL1	-0.117	-0.762	-5.29	-0.748	0.455	0.802	4.28	NA	4.17	Higher at ED
	ED vs 6M	Low RRS	CHKA	0.0701	0.761	-5.29	0.747	0.455	0.802	1.56	NA	1.62	Higher at 6M
	ED vs 6M	Low RRS	CSNK1G2	0.054	0.76	-5.29	0.746	0.456	0.802	6.66	NA	6.71	Higher at 6M
	ED vs 6M	Low RRS	DHRS4L2	-0.0909	-0.762	-5.28	-0.748	0.455	0.802	2.07	NA	1.97	Higher at ED
	ED vs 6M	Low RRS	GGACT	-0.0726	-0.76	-5.28	-0.747	0.455	0.802	1.85	NA	1.78	Higher at ED
	ED vs 6M	Low RRS	LINC01011	-0.0731	-0.755	-5.29	-0.748	0.455	0.802	2.51	NA	2.43	Higher at ED
	ED vs 6M	Low RRS	MIS12	-0.0884	-0.76	-5.29	-0.746	0.456	0.802	2.61	NA	2.53	Higher at ED
	ED vs 6M	Low RRS	NKTR	0.0481	0.76	-5.29	0.747	0.455	0.802	7.52	NA	7.57	Higher at 6M
	ED vs 6M	Low RRS	PDPR2P	0.0434	0.76	-5.29	0.747	0.455	0.802	5.17	NA	5.22	Higher at 6M
	ED vs 6M	Low RRS	PIGH	-0.0712	-0.754	-5.29	-0.746	0.456	0.802	2.12	NA	2.05	Higher at ED
	ED vs 6M	Low RRS	RHBDD2	-0.0619	-0.76	-5.29	-0.746	0.455	0.802	4.59	NA	4.52	Higher at ED
	ED vs 6M	Low RRS	SCAND1	-0.056	-0.76	-5.29	-0.746	0.456	0.802	4	NA	3.95	Higher at ED
	ED vs 6M	Low RRS	UQCC5	-0.0748	-0.761	-5.29	-0.747	0.455	0.802	1.69	NA	1.62	Higher at ED
	ED vs 6M	Low RRS	ZNF232	-0.0958	-0.754	-5.29	-0.746	0.456	0.802	1.72	NA	1.62	Higher at ED
	ED vs 6M	Low RRS	ZNF407	-0.0417	-0.755	-5.29	-0.748	0.454	0.802	5.93	NA	5.89	Higher at ED
	ED vs 6M	Low RRS	ENSG00000257524	0.11	0.759	-5.29	0.746	0.456	0.802	3.55	NA	3.65	Higher at 6M
	ED vs 6M	Low RRS	FCGBP	0.085	0.76	-5.28	0.746	0.456	0.802	4.77	NA	4.87	Higher at 6M
	ED vs 6M	Low RRS	SMPD2	0.064	0.753	-5.29	0.746	0.456	0.802	2.92	NA	2.98	Higher at 6M
	ED vs 6M	Low RRS	ENSG00000205740	-0.084	-0.753	-5.29	-0.746	0.456	0.802	1.82	NA	1.74	Higher at ED
	ED vs 6M	Low RRS	LENG1	0.05	0.759	-5.29	0.745	0.456	0.802	3.24	NA	3.29	Higher at 6M
	ED vs 6M	Low RRS	BBC3	-0.082	-0.758	-5.29	-0.744	0.457	0.802	3.82	NA	3.74	Higher at ED
	ED vs 6M	Low RRS	DDA1	0.046	0.758	-5.29	0.745	0.457	0.802	4.46	NA	4.5	Higher at 6M
	ED vs 6M	Low RRS	DOK1	-0.0643	-0.758	-5.29	-0.745	0.457	0.802	4.56	NA	4.49	Higher at ED
	ED vs 6M	Low RRS	FCRLA	-0.0886	-0.759	-5.29	-0.745	0.456	0.802	2.82	NA	2.72	Higher at ED
	ED vs 6M	Low RRS	NEK4	0.0579	0.758	-5.29	0.744	0.457	0.802	3.91	NA	3.97	Higher at 6M
	ED vs 6M	Low RRS	NOB1	0.0571	0.758	-5.29	0.745	0.456	0.802	3.65	NA	3.71	Higher at 6M
	ED vs 6M	Low RRS	PHF21A	-0.112	-0.758	-5.29	-0.745	0.457	0.802	7.62	NA	7.51	Higher at ED
	ED vs 6M	Low RRS	POLR2J2	0.0526	0.758	-5.29	0.744	0.457	0.802	4.45	NA	4.51	Higher at 6M
	ED vs 6M	Low RRS	PRKCE	-0.0661	-0.758	-5.29	-0.744	0.457	0.802	4.06	NA	4	Higher at ED
	ED vs 6M	Low RRS	SGSH	0.0559	0.758	-5.29	0.745	0.456	0.802	5.2	NA	5.26	Higher at 6M
	ED vs 6M	Low RRS	ZNF607	-0.0978	-0.759	-5.29	-0.745	0.456	0.802	2.05	NA	1.97	Higher at ED
	ED vs 6M	Low RRS	OAS3	-0.145	-0.759	-5.28	-0.744	0.457	0.803	7.19	NA	6.89	Higher at ED
	ED vs 6M	Low RRS	AQR	-0.0435	-0.75	-5.29	-0.742	0.458	0.803	5.34	NA	5.3	Higher at ED
	ED vs 6M	Low RRS	ARFGAP3	-0.0584	-0.756	-5.29	-0.742	0.458	0.803	4.44	NA	4.38	Higher at ED
	ED vs 6M	Low RRS	C16orf74	0.107	0.751	-5.29	0.743	0.457	0.803	1.64	NA	1.74	Higher at 6M
	ED vs 6M	Low RRS	CEP89	0.0433	0.756	-5.29	0.742	0.458	0.803	3.36	NA	3.41	Higher at 6M
	ED vs 6M	Low RRS	ENSG00000279608	-0.0891	-0.756	-5.29	-0.742	0.458	0.803	3.61	NA	3.53	Higher at ED
	ED vs 6M	Low RRS	FAM136A	-0.0626	-0.756	-5.29	-0.743	0.458	0.803	2.8	NA	2.74	Higher at ED
	ED vs 6M	Low RRS	IGKV3.15	-0.125	-0.756	-5.29	-0.743	0.458	0.803	2.54	NA	2.36	Higher at ED
	ED vs 6M	Low RRS	KMT5B	-0.0433	-0.755	-5.29	-0.742	0.458	0.803	5.54	NA	5.49	Higher at ED
	ED vs 6M	Low RRS	MGST1	0.0968	0.756	-5.29	0.742	0.458	0.803	1.66	NA	1.77	Higher at 6M
	ED vs 6M	Low RRS	NUP155	0.0476	0.75	-5.29	0.743	0.457	0.803	4.21	NA	4.26	Higher at 6M
	ED vs 6M	Low RRS	PHF7	0.0801	0.757	-5.29	0.743	0.457	0.803	1.56	NA	1.64	Higher at 6M
	ED vs 6M	Low RRS	SLC9A6	-0.0462	-0.75	-5.29	-0.743	0.458	0.803	3.71	NA	3.66	Higher at ED
	ED vs 6M	Low RRS	TRAPPC13	-0.0832	-0.756	-5.29	-0.743	0.458	0.803	2.7	NA	2.62	Higher at ED
	ED vs 6M	Low RRS	ZBTB22	-0.0511	-0.757	-5.29	-0.743	0.457	0.803	3.81	NA	3.76	Higher at ED
	ED vs 6M	Low RRS	ZFYVE21	0.0505	0.755	-5.29	0.742	0.458	0.803	3.49	NA	3.54	Higher at 6M
	ED vs 6M	Low RRS	ZMYM6	0.0844	0.75	-5.29	0.743	0.457	0.803	3.99	NA	4.08	Higher at 6M
	ED vs 6M	Low RRS	CA5BP1	0.0449	0.755	-5.29	0.742	0.458	0.803	2.96	NA	3.01	Higher at 6M
	ED vs 6M	Low RRS	GOLGA8B	0.0904	0.755	-5.29	0.741	0.458	0.803	6.33	NA	6.42	Higher at 6M
	ED vs 6M	Low RRS	H6PD	0.059	0.755	-5.29	0.741	0.458	0.803	6.04	NA	6.1	Higher at 6M
	ED vs 6M	Low RRS	BMS1	0.0667	0.754	-5.29	0.741	0.459	0.804	4.34	NA	4.41	Higher at 6M
	ED vs 6M	Low RRS	XIAP	0.0431	0.748	-5.3	0.741	0.459	0.804	5.44	NA	5.48	Higher at 6M
	ED vs 6M	Low RRS	EEF1A1	-0.123	-0.754	-5.29	-0.74	0.459	0.804	11.1	NA	11	Higher at ED
	ED vs 6M	Low RRS	CCDC174	-0.037	-0.747	-5.3	-0.74	0.459	0.804	4.4	NA	4.36	Higher at ED
	ED vs 6M	Low RRS	PAXIP1.AS2	0.0619	0.754	-5.29	0.74	0.459	0.804	4.25	NA	4.32	Higher at 6M
	ED vs 6M	Low RRS	LACTB	-0.06	-0.753	-5.29	-0.74	0.459	0.804	3.93	NA	3.87	Higher at ED
	ED vs 6M	Low RRS	TSPAN14.AS1	0.0986	0.753	-5.29	0.74	0.46	0.804	1.13	NA	1.23	Higher at 6M
	ED vs 6M	Low RRS	ANKRD50	0.0616	0.752	-5.29	0.739	0.46	0.804	3.43	NA	3.5	Higher at 6M
	ED vs 6M	Low RRS	COL18A1	0.116	0.753	-5.29	0.739	0.46	0.804	5.19	NA	5.29	Higher at 6M
	ED vs 6M	Low RRS	EEIG2	-0.0404	-0.753	-5.29	-0.739	0.46	0.804	3.92	NA	3.88	Higher at ED
	ED vs 6M	Low RRS	ENSG00000235859	-0.0516	-0.752	-5.29	-0.739	0.46	0.804	2.58	NA	2.52	Higher at ED
	ED vs 6M	Low RRS	LAMP2	-0.108	-0.752	-5.29	-0.739	0.46	0.804	7.14	NA	7.03	Higher at ED
	ED vs 6M	Low RRS	LYPLA1	0.0632	0.752	-5.29	0.739	0.46	0.804	4.33	NA	4.4	Higher at 6M
	ED vs 6M	Low RRS	SAP30L	-0.0593	-0.747	-5.3	-0.739	0.46	0.804	5.01	NA	4.95	Higher at ED
	ED vs 6M	Low RRS	PFKFB3	-0.159	-0.752	-5.29	-0.739	0.46	0.805	6.38	NA	6.19	Higher at ED
	ED vs 6M	Low RRS	OTUD5	0.0757	0.745	-5.3	0.738	0.46	0.805	5.84	NA	5.92	Higher at 6M
	ED vs 6M	Low RRS	DCTN3	-0.0437	-0.751	-5.29	-0.738	0.461	0.805	3.62	NA	3.58	Higher at ED
	ED vs 6M	Low RRS	ENSG00000289276	-0.0864	-0.751	-5.29	-0.738	0.461	0.805	2.36	NA	2.28	Higher at ED
	ED vs 6M	Low RRS	AMIGO1	-0.0726	-0.751	-5.29	-0.738	0.461	0.805	3.9	NA	3.84	Higher at ED
	ED vs 6M	Low RRS	C14orf28	0.098	0.745	-5.3	0.738	0.461	0.805	1.63	NA	1.73	Higher at 6M
	ED vs 6M	Low RRS	DSTYK	0.032	0.75	-5.29	0.737	0.461	0.805	4.54	NA	4.57	Higher at 6M
	ED vs 6M	Low RRS	H2BC12	-0.0569	-0.751	-5.29	-0.737	0.461	0.805	6.23	NA	6.17	Higher at ED
	ED vs 6M	Low RRS	TRBV7.2	-0.121	-0.75	-5.29	-0.737	0.461	0.805	1.64	NA	1.54	Higher at ED
	ED vs 6M	Low RRS	ZNG1F	-0.0887	-0.751	-5.29	-0.737	0.461	0.805	3.29	NA	3.21	Higher at ED
	ED vs 6M	Low RRS	ENSG00000300109	0.0807	0.752	-5.29	0.737	0.461	0.805	3.03	NA	3.12	Higher at 6M
	ED vs 6M	Low RRS	AHI1	-0.0735	-0.75	-5.29	-0.736	0.462	0.805	3.37	NA	3.28	Higher at ED
	ED vs 6M	Low RRS	BTF3	0.0824	0.75	-5.29	0.737	0.461	0.805	6.8	NA	6.89	Higher at 6M
	ED vs 6M	Low RRS	GTDC1	-0.0664	-0.75	-5.29	-0.737	0.461	0.805	4.07	NA	4.01	Higher at ED
	ED vs 6M	Low RRS	PARP9	-0.126	-0.751	-5.29	-0.736	0.462	0.805	6.96	NA	6.81	Higher at ED
	ED vs 6M	Low RRS	XXYLT1	0.0568	0.75	-5.29	0.737	0.461	0.805	2.15	NA	2.21	Higher at 6M
	ED vs 6M	Low RRS	CMSS1	-0.0843	-0.749	-5.29	-0.736	0.462	0.805	2.03	NA	1.95	Higher at ED
	ED vs 6M	Low RRS	DCAF15	0.0582	0.743	-5.3	0.736	0.462	0.805	4.73	NA	4.79	Higher at 6M
	ED vs 6M	Low RRS	HDHD2	-0.068	-0.75	-5.29	-0.736	0.462	0.805	3.53	NA	3.46	Higher at ED
	ED vs 6M	Low RRS	HPRT1	-0.0862	-0.743	-5.3	-0.736	0.462	0.805	2.01	NA	1.92	Higher at ED
	ED vs 6M	Low RRS	IPCEF1	0.0392	0.749	-5.29	0.736	0.462	0.805	5.7	NA	5.74	Higher at 6M
	ED vs 6M	Low RRS	RNF185	-0.0501	-0.75	-5.29	-0.736	0.462	0.805	4.38	NA	4.33	Higher at ED
	ED vs 6M	Low RRS	XRCC1	0.0518	0.749	-5.29	0.736	0.462	0.805	4.05	NA	4.1	Higher at 6M
	ED vs 6M	Low RRS	AARS2	0.0482	0.748	-5.29	0.735	0.462	0.805	3.57	NA	3.63	Higher at 6M
	ED vs 6M	Low RRS	ARMCX4	0.0656	0.749	-5.29	0.735	0.462	0.805	2.07	NA	2.13	Higher at 6M
	ED vs 6M	Low RRS	ATP5ME	-0.118	-0.748	-5.29	-0.735	0.462	0.805	1.8	NA	1.72	Higher at ED
	ED vs 6M	Low RRS	ENSG00000309202	0.0962	0.748	-5.29	0.735	0.462	0.805	2.13	NA	2.23	Higher at 6M
	ED vs 6M	Low RRS	RPUSD3	0.0438	0.748	-5.29	0.735	0.462	0.805	3.85	NA	3.9	Higher at 6M
	ED vs 6M	Low RRS	SHFL	-0.0602	-0.749	-5.29	-0.735	0.462	0.805	5.05	NA	4.98	Higher at ED
	ED vs 6M	Low RRS	SIRT3	0.0561	0.748	-5.29	0.735	0.462	0.805	3.09	NA	3.14	Higher at 6M
	ED vs 6M	Low RRS	UQCC2	-0.0704	-0.748	-5.3	-0.735	0.462	0.805	2.84	NA	2.77	Higher at ED
	ED vs 6M	Low RRS	BCLAF3	-0.0571	-0.747	-5.3	-0.734	0.463	0.805	4.03	NA	3.97	Higher at ED
	ED vs 6M	Low RRS	CLIP4	0.0602	0.748	-5.29	0.734	0.463	0.805	5.32	NA	5.38	Higher at 6M
	ED vs 6M	Low RRS	FCSK	0.0768	0.741	-5.3	0.734	0.463	0.805	3.14	NA	3.22	Higher at 6M
	ED vs 6M	Low RRS	PRR14L	0.0369	0.748	-5.29	0.735	0.463	0.805	6.6	NA	6.63	Higher at 6M
	ED vs 6M	Low RRS	ZNF347	-0.105	-0.748	-5.29	-0.735	0.463	0.805	3.11	NA	3.02	Higher at ED
	ED vs 6M	Low RRS	ENSG00000259891	-0.0626	-0.747	-5.3	-0.734	0.463	0.805	2.31	NA	2.25	Higher at ED
	ED vs 6M	Low RRS	ERLIN1	-0.132	-0.741	-5.3	-0.734	0.463	0.805	3.42	NA	3.29	Higher at ED
	ED vs 6M	Low RRS	SLC25A40	-0.0587	-0.747	-5.29	-0.734	0.463	0.805	3.69	NA	3.64	Higher at ED
	ED vs 6M	Low RRS	SSR4	-0.0556	-0.748	-5.29	-0.734	0.463	0.805	4.29	NA	4.23	Higher at ED
	ED vs 6M	Low RRS	MIR17HG	-0.119	-0.746	-5.3	-0.733	0.464	0.806	3.42	NA	3.31	Higher at ED
	ED vs 6M	Low RRS	ACBD4	0.0632	0.745	-5.3	0.732	0.464	0.807	2.72	NA	2.79	Higher at 6M
	ED vs 6M	Low RRS	CASZ1	0.0747	0.745	-5.3	0.732	0.464	0.807	4.23	NA	4.31	Higher at 6M
	ED vs 6M	Low RRS	CD300LD.AS1	0.0747	0.745	-5.29	0.731	0.464	0.807	3.05	NA	3.14	Higher at 6M
	ED vs 6M	Low RRS	CLTB	0.0558	0.744	-5.3	0.731	0.465	0.807	4.24	NA	4.3	Higher at 6M
	ED vs 6M	Low RRS	ENSG00000273066	0.0664	0.739	-5.3	0.732	0.464	0.807	1.84	NA	1.91	Higher at 6M
	ED vs 6M	Low RRS	MCRS1	0.0387	0.745	-5.3	0.732	0.464	0.807	4	NA	4.04	Higher at 6M
	ED vs 6M	Low RRS	MTND1P11	0.111	0.739	-5.3	0.732	0.464	0.807	2.58	NA	2.69	Higher at 6M
	ED vs 6M	Low RRS	NIN	-0.0638	-0.745	-5.3	-0.732	0.464	0.807	8.28	NA	8.21	Higher at ED
	ED vs 6M	Low RRS	ANKEF1	0.1	0.743	-5.3	0.73	0.465	0.807	1.78	NA	1.89	Higher at 6M
	ED vs 6M	Low RRS	ANPEP	0.177	0.744	-5.3	0.731	0.465	0.807	7.06	NA	7.22	Higher at 6M
	ED vs 6M	Low RRS	ANXA2R	-0.0836	-0.743	-5.3	-0.73	0.466	0.807	3.11	NA	3.03	Higher at ED
	ED vs 6M	Low RRS	AXIN2	0.102	0.737	-5.3	0.73	0.465	0.807	3.38	NA	3.48	Higher at 6M
	ED vs 6M	Low RRS	BICD1	0.0535	0.744	-5.3	0.731	0.465	0.807	4.12	NA	4.18	Higher at 6M
	ED vs 6M	Low RRS	BSDC1	0.038	0.744	-5.3	0.731	0.465	0.807	5.85	NA	5.88	Higher at 6M
	ED vs 6M	Low RRS	CBX1	-0.0646	-0.744	-5.3	-0.731	0.465	0.807	4.34	NA	4.27	Higher at ED
	ED vs 6M	Low RRS	CMAS	0.0847	0.742	-5.3	0.73	0.465	0.807	2.78	NA	2.85	Higher at 6M
	ED vs 6M	Low RRS	ENSG00000236140	-0.139	-0.744	-5.3	-0.731	0.465	0.807	1.48	NA	1.32	Higher at ED
	ED vs 6M	Low RRS	GGA2	0.0589	0.743	-5.3	0.73	0.465	0.807	5.78	NA	5.83	Higher at 6M
	ED vs 6M	Low RRS	GSTM4	0.067	0.745	-5.29	0.731	0.465	0.807	2.76	NA	2.82	Higher at 6M
	ED vs 6M	Low RRS	MIR22HG	0.0931	0.743	-5.3	0.73	0.465	0.807	2.75	NA	2.84	Higher at 6M
	ED vs 6M	Low RRS	POLR2F	-0.0461	-0.744	-5.3	-0.731	0.465	0.807	3.41	NA	3.36	Higher at ED
	ED vs 6M	Low RRS	SMPD4BP	0.0715	0.743	-5.3	0.73	0.465	0.807	3.89	NA	3.97	Higher at 6M
	ED vs 6M	Low RRS	ZYX	0.135	0.743	-5.3	0.73	0.465	0.807	8.43	NA	8.53	Higher at 6M
	ED vs 6M	Low RRS	DDX56	0.0555	0.743	-5.3	0.729	0.466	0.807	4.18	NA	4.24	Higher at 6M
	ED vs 6M	Low RRS	MON1B	0.0481	0.742	-5.3	0.729	0.466	0.808	6.03	NA	6.07	Higher at 6M
	ED vs 6M	Low RRS	GABRR2	0.0964	0.742	-5.3	0.729	0.466	0.808	1.62	NA	1.75	Higher at 6M
	ED vs 6M	Low RRS	TUBGCP6	0.0516	0.742	-5.3	0.729	0.466	0.808	6.06	NA	6.11	Higher at 6M
	ED vs 6M	Low RRS	EIF3F	-0.0557	-0.741	-5.3	-0.728	0.466	0.808	6.59	NA	6.53	Higher at ED
	ED vs 6M	Low RRS	FDPS	0.0397	0.741	-5.3	0.728	0.467	0.808	4.21	NA	4.25	Higher at 6M
	ED vs 6M	Low RRS	GZMK	-0.126	-0.741	-5.3	-0.728	0.467	0.808	3	NA	2.95	Higher at ED
	ED vs 6M	Low RRS	HOPX	-0.069	-0.741	-5.3	-0.728	0.467	0.808	2.95	NA	2.87	Higher at ED
	ED vs 6M	Low RRS	SOCS5	-0.0733	-0.741	-5.3	-0.728	0.467	0.808	3.59	NA	3.52	Higher at ED
	ED vs 6M	Low RRS	WASHC5	0.0441	0.741	-5.3	0.728	0.467	0.808	4.45	NA	4.49	Higher at 6M
	ED vs 6M	Low RRS	ZNF451	0.0601	0.741	-5.3	0.728	0.467	0.808	5.79	NA	5.85	Higher at 6M
	ED vs 6M	Low RRS	GBP2	-0.106	-0.74	-5.3	-0.727	0.467	0.808	7.7	NA	7.58	Higher at ED
	ED vs 6M	Low RRS	TACC1	0.0652	0.74	-5.3	0.727	0.467	0.808	7.01	NA	7.07	Higher at 6M
	ED vs 6M	Low RRS	CKMT2.AS1	0.0539	0.74	-5.3	0.727	0.467	0.808	2.48	NA	2.53	Higher at 6M
	ED vs 6M	Low RRS	TRAPPC1	0.0467	0.74	-5.3	0.727	0.467	0.808	5.07	NA	5.11	Higher at 6M
	ED vs 6M	Low RRS	MRPS34	0.0438	0.74	-5.3	0.727	0.467	0.808	4.05	NA	4.09	Higher at 6M
	ED vs 6M	Low RRS	SUDS3	0.052	0.734	-5.3	0.727	0.468	0.809	5.45	NA	5.5	Higher at 6M
	ED vs 6M	Low RRS	TBC1D8	0.078	0.739	-5.3	0.726	0.468	0.809	3.89	NA	3.98	Higher at 6M
	ED vs 6M	Low RRS	MRPS33	-0.126	-0.733	-5.3	-0.726	0.468	0.809	1.74	NA	1.62	Higher at ED
	ED vs 6M	Low RRS	CMC2	-0.0561	-0.739	-5.3	-0.726	0.468	0.809	2.91	NA	2.86	Higher at ED
	ED vs 6M	Low RRS	PELI1	-0.118	-0.739	-5.3	-0.726	0.468	0.809	6.9	NA	6.76	Higher at ED
	ED vs 6M	Low RRS	FBXO28	-0.0444	-0.738	-5.3	-0.726	0.468	0.809	4.47	NA	4.42	Higher at ED
	ED vs 6M	Low RRS	C4B	0.248	0.738	-5.3	0.724	0.469	0.809	1.78	NA	1.97	Higher at 6M
	ED vs 6M	Low RRS	CIP2A	-0.0942	-0.737	-5.3	-0.724	0.469	0.809	1.57	NA	1.47	Higher at ED
	ED vs 6M	Low RRS	DGLUCY	-0.0856	-0.738	-5.3	-0.725	0.469	0.809	6.4	NA	6.3	Higher at ED
	ED vs 6M	Low RRS	ENSG00000289027	0.117	0.732	-5.31	0.725	0.468	0.809	2.5	NA	2.62	Higher at 6M
	ED vs 6M	Low RRS	KCNE3	-0.103	-0.737	-5.3	-0.724	0.469	0.809	5.88	NA	5.76	Higher at ED
	ED vs 6M	Low RRS	MCM8	0.068	0.738	-5.3	0.724	0.469	0.809	2.91	NA	2.98	Higher at 6M
	ED vs 6M	Low RRS	MCRIP2	0.0871	0.732	-5.31	0.725	0.468	0.809	2.35	NA	2.44	Higher at 6M
	ED vs 6M	Low RRS	MVP.DT	-0.0873	-0.737	-5.3	-0.725	0.469	0.809	1.57	NA	1.48	Higher at ED
	ED vs 6M	Low RRS	PEAK3	-0.162	-0.737	-5.3	-0.724	0.469	0.809	4.87	NA	4.71	Higher at ED
	ED vs 6M	Low RRS	RIC3	-0.0892	-0.738	-5.3	-0.725	0.468	0.809	3.47	NA	3.39	Higher at ED
	ED vs 6M	Low RRS	ROPN1L	-0.184	-0.738	-5.3	-0.725	0.468	0.809	3.14	NA	2.96	Higher at ED
	ED vs 6M	Low RRS	TOE1	0.0634	0.731	-5.31	0.724	0.469	0.809	2.27	NA	2.33	Higher at 6M
	ED vs 6M	Low RRS	UTP25	0.058	0.738	-5.3	0.725	0.469	0.809	4.13	NA	4.2	Higher at 6M
	ED vs 6M	Low RRS	COMMD2	-0.0769	-0.731	-5.31	-0.724	0.469	0.809	3.33	NA	3.25	Higher at ED
	ED vs 6M	Low RRS	FBXO21	0.0509	0.737	-5.3	0.724	0.469	0.809	4.15	NA	4.2	Higher at 6M
	ED vs 6M	Low RRS	MED11	-0.0607	-0.737	-5.3	-0.724	0.469	0.809	2.96	NA	2.9	Higher at ED
	ED vs 6M	Low RRS	TRIM59	-0.0952	-0.736	-5.3	-0.723	0.469	0.81	2.98	NA	2.88	Higher at ED
	ED vs 6M	Low RRS	METTL2A	-0.0589	-0.736	-5.3	-0.723	0.47	0.81	2.91	NA	2.85	Higher at ED
	ED vs 6M	Low RRS	PSMB6	-0.0551	-0.735	-5.3	-0.723	0.47	0.81	3.24	NA	3.18	Higher at ED
	ED vs 6M	Low RRS	RABGEF1P1	0.0412	0.736	-5.3	0.723	0.47	0.81	5.44	NA	5.48	Higher at 6M
	ED vs 6M	Low RRS	ENSG00000286076	-0.19	-0.735	-5.3	-0.722	0.47	0.81	3.77	NA	3.66	Higher at ED
	ED vs 6M	Low RRS	ENSG00000289013	0.204	0.729	-5.31	0.722	0.47	0.81	3.11	NA	3.31	Higher at 6M
	ED vs 6M	Low RRS	LRFN4	0.0873	0.735	-5.3	0.722	0.47	0.81	1.65	NA	1.73	Higher at 6M
	ED vs 6M	Low RRS	ADGRL1	0.074	0.734	-5.3	0.722	0.471	0.811	3.91	NA	3.99	Higher at 6M
	ED vs 6M	Low RRS	ARID5B	0.0506	0.734	-5.3	0.721	0.471	0.811	5.77	NA	5.82	Higher at 6M
	ED vs 6M	Low RRS	ENSG00000296912	0.149	0.733	-5.3	0.721	0.471	0.811	5.32	NA	5.47	Higher at 6M
	ED vs 6M	Low RRS	LINC02446	-0.122	-0.734	-5.3	-0.721	0.471	0.811	2.51	NA	2.41	Higher at ED
	ED vs 6M	Low RRS	NCAPG2	-0.0617	-0.733	-5.3	-0.721	0.471	0.811	2.63	NA	2.56	Higher at ED
	ED vs 6M	Low RRS	PALS2	-0.0838	-0.734	-5.3	-0.721	0.471	0.811	3.3	NA	3.23	Higher at ED
	ED vs 6M	Low RRS	PPM1F.AS1	-0.0628	-0.734	-5.3	-0.721	0.471	0.811	1.95	NA	1.88	Higher at ED
	ED vs 6M	Low RRS	PSD4	-0.0678	-0.734	-5.3	-0.721	0.471	0.811	7.88	NA	7.81	Higher at ED
	ED vs 6M	Low RRS	SNUPN	-0.0621	-0.735	-5.3	-0.721	0.471	0.811	2.31	NA	2.26	Higher at ED
	ED vs 6M	Low RRS	RPL6	-0.114	-0.734	-5.3	-0.72	0.471	0.811	6.67	NA	6.53	Higher at ED
	ED vs 6M	Low RRS	DEFA1B	0.268	0.736	-5.3	0.72	0.472	0.811	4.21	NA	4.59	Higher at 6M
	ED vs 6M	Low RRS	LINC01504	0.063	0.733	-5.3	0.72	0.472	0.811	2.57	NA	2.64	Higher at 6M
	ED vs 6M	Low RRS	POLR2H	-0.0718	-0.733	-5.3	-0.72	0.472	0.811	2.6	NA	2.53	Higher at ED
	ED vs 6M	Low RRS	STX2	0.0525	0.733	-5.3	0.72	0.472	0.811	3.18	NA	3.25	Higher at 6M
	ED vs 6M	Low RRS	CDKAL1	-0.0647	-0.732	-5.31	-0.719	0.472	0.812	3.93	NA	3.86	Higher at ED
	ED vs 6M	Low RRS	HACD4	-0.0601	-0.732	-5.3	-0.719	0.472	0.812	5.98	NA	5.91	Higher at ED
	ED vs 6M	Low RRS	CDK11B	0.0564	0.732	-5.3	0.719	0.472	0.812	5.06	NA	5.11	Higher at 6M
	ED vs 6M	Low RRS	ESD	-0.06	-0.732	-5.3	-0.719	0.472	0.812	3.29	NA	3.24	Higher at ED
	ED vs 6M	Low RRS	MIR3936HG	-0.078	-0.731	-5.3	-0.719	0.472	0.812	1.22	NA	1.14	Higher at ED
	ED vs 6M	Low RRS	PHF23	-0.0536	-0.726	-5.31	-0.719	0.472	0.812	4.92	NA	4.87	Higher at ED
	ED vs 6M	Low RRS	TFE3	0.113	0.732	-5.31	0.719	0.472	0.812	6.4	NA	6.5	Higher at 6M
	ED vs 6M	Low RRS	ACBD3	-0.0458	-0.729	-5.31	-0.716	0.474	0.812	4.75	NA	4.7	Higher at ED
	ED vs 6M	Low RRS	AMER1	0.0565	0.727	-5.31	0.714	0.475	0.812	3.24	NA	3.3	Higher at 6M
	ED vs 6M	Low RRS	ATG4C	-0.103	-0.73	-5.31	-0.718	0.473	0.812	2.31	NA	2.2	Higher at ED
	ED vs 6M	Low RRS	CCR6	-0.108	-0.727	-5.31	-0.714	0.475	0.812	3.3	NA	3.2	Higher at ED
	ED vs 6M	Low RRS	CPNE2	0.0835	0.729	-5.31	0.715	0.474	0.812	3.98	NA	4.06	Higher at 6M
	ED vs 6M	Low RRS	CRYZ	0.0999	0.729	-5.31	0.716	0.474	0.812	2.04	NA	2.15	Higher at 6M
	ED vs 6M	Low RRS	DNAL4	0.0654	0.728	-5.31	0.715	0.475	0.812	1.85	NA	1.92	Higher at 6M
	ED vs 6M	Low RRS	EIF3M	-0.083	-0.73	-5.31	-0.717	0.473	0.812	4.92	NA	4.84	Higher at ED
	ED vs 6M	Low RRS	ENSG00000279821	0.151	0.728	-5.31	0.716	0.474	0.812	1.63	NA	1.8	Higher at 6M
	ED vs 6M	Low RRS	ENSG00000289023	0.0903	0.73	-5.31	0.717	0.474	0.812	1.33	NA	1.43	Higher at 6M
	ED vs 6M	Low RRS	ENSG00000289295	-0.072	-0.728	-5.31	-0.715	0.474	0.812	1.74	NA	1.67	Higher at ED
	ED vs 6M	Low RRS	ENSG00000289701	-0.147	-0.725	-5.31	-0.718	0.472	0.812	1.43	NA	1.28	Higher at ED
	ED vs 6M	Low RRS	ENSG00000299955	-0.0906	-0.73	-5.31	-0.717	0.473	0.812	1.54	NA	1.46	Higher at ED
	ED vs 6M	Low RRS	FDX1	-0.081	-0.724	-5.31	-0.717	0.473	0.812	3.03	NA	2.95	Higher at ED
	ED vs 6M	Low RRS	HERC4	-0.0475	-0.73	-5.31	-0.718	0.473	0.812	5.63	NA	5.59	Higher at ED
	ED vs 6M	Low RRS	HK2	0.127	0.728	-5.31	0.715	0.475	0.812	5.51	NA	5.63	Higher at 6M
	ED vs 6M	Low RRS	ITGA3	0.0706	0.729	-5.31	0.716	0.474	0.812	1.77	NA	1.84	Higher at 6M
	ED vs 6M	Low RRS	KCNJ15	-0.181	-0.722	-5.31	-0.715	0.475	0.812	7.03	NA	6.85	Higher at ED
	ED vs 6M	Low RRS	KCTD13	0.0424	0.728	-5.31	0.715	0.474	0.812	4.99	NA	5.03	Higher at 6M
	ED vs 6M	Low RRS	KRBOX4	0.0657	0.728	-5.31	0.716	0.474	0.812	2.44	NA	2.51	Higher at 6M
	ED vs 6M	Low RRS	LRRC41	0.0467	0.728	-5.31	0.715	0.474	0.812	4.49	NA	4.54	Higher at 6M
	ED vs 6M	Low RRS	MATN1.AS1	0.0958	0.722	-5.31	0.715	0.474	0.812	2.47	NA	2.56	Higher at 6M
	ED vs 6M	Low RRS	MED13	0.0505	0.728	-5.31	0.715	0.475	0.812	6.72	NA	6.77	Higher at 6M
	ED vs 6M	Low RRS	MRPS10	-0.0662	-0.729	-5.31	-0.716	0.474	0.812	3.24	NA	3.18	Higher at ED
	ED vs 6M	Low RRS	NPC2	-0.0499	-0.73	-5.3	-0.717	0.473	0.812	5.05	NA	5	Higher at ED
	ED vs 6M	Low RRS	NR3C1	-0.051	-0.727	-5.31	-0.715	0.475	0.812	6.77	NA	6.72	Higher at ED
	ED vs 6M	Low RRS	NUP205	0.0512	0.727	-5.31	0.714	0.475	0.812	4.65	NA	4.7	Higher at 6M
	ED vs 6M	Low RRS	PLCXD1	0.0593	0.729	-5.3	0.716	0.474	0.812	3.29	NA	3.33	Higher at 6M
	ED vs 6M	Low RRS	POMGNT1	0.0689	0.731	-5.3	0.718	0.473	0.812	3.49	NA	3.57	Higher at 6M
	ED vs 6M	Low RRS	RPL35	-0.125	-0.731	-5.3	-0.717	0.474	0.812	5.56	NA	5.41	Higher at ED
	ED vs 6M	Low RRS	RPS29	-0.125	-0.728	-5.31	-0.714	0.475	0.812	5.54	NA	5.39	Higher at ED
	ED vs 6M	Low RRS	RPS2P44	-0.11	-0.73	-5.31	-0.717	0.473	0.812	2.32	NA	2.21	Higher at ED
	ED vs 6M	Low RRS	SETD3	0.0373	0.73	-5.3	0.717	0.473	0.812	4.41	NA	4.45	Higher at 6M
	ED vs 6M	Low RRS	SNHG11	0.103	0.724	-5.31	0.717	0.473	0.812	1.61	NA	1.72	Higher at 6M
	ED vs 6M	Low RRS	SNRNP40	-0.0553	-0.728	-5.31	-0.716	0.474	0.812	4.13	NA	4.08	Higher at ED
	ED vs 6M	Low RRS	SUCLG1	-0.0508	-0.731	-5.3	-0.718	0.473	0.812	3.73	NA	3.68	Higher at ED
	ED vs 6M	Low RRS	TAF1B	-0.075	-0.727	-5.31	-0.715	0.475	0.812	2.31	NA	2.24	Higher at ED
	ED vs 6M	Low RRS	TMEM161B	-0.0699	-0.729	-5.31	-0.716	0.474	0.812	4.2	NA	4.13	Higher at ED
	ED vs 6M	Low RRS	TNFRSF10A	0.0739	0.728	-5.31	0.715	0.474	0.812	3.89	NA	3.97	Higher at 6M
	ED vs 6M	Low RRS	WRAP73	0.0552	0.723	-5.31	0.717	0.474	0.812	3.98	NA	4.03	Higher at 6M
	ED vs 6M	Low RRS	YDJC	0.0554	0.727	-5.31	0.714	0.475	0.812	3.41	NA	3.47	Higher at 6M
	ED vs 6M	Low RRS	ZBED1	-0.0644	-0.729	-5.31	-0.716	0.474	0.812	5.55	NA	5.49	Higher at ED
	ED vs 6M	Low RRS	ZC4H2	0.0904	0.723	-5.31	0.716	0.474	0.812	1.62	NA	1.71	Higher at 6M
	ED vs 6M	Low RRS	ZMAT2	0.102	0.729	-5.31	0.716	0.474	0.812	5.36	NA	5.47	Higher at 6M
	ED vs 6M	Low RRS	ALG2	0.0538	0.719	-5.31	0.712	0.476	0.812	3.54	NA	3.59	Higher at 6M
	ED vs 6M	Low RRS	CD69	-0.123	-0.724	-5.31	-0.713	0.476	0.812	1.77	NA	1.7	Higher at ED
	ED vs 6M	Low RRS	CHPF2	-0.0577	-0.725	-5.31	-0.713	0.476	0.812	5.87	NA	5.81	Higher at ED
	ED vs 6M	Low RRS	CSF1	0.09	0.724	-5.31	0.711	0.477	0.812	3.57	NA	3.69	Higher at 6M
	ED vs 6M	Low RRS	ENSG00000243679	0.256	0.724	-5.31	0.711	0.477	0.812	1.55	NA	1.82	Higher at 6M
	ED vs 6M	Low RRS	ENSG00000279544	0.0786	0.718	-5.31	0.711	0.477	0.812	2.06	NA	2.14	Higher at 6M
	ED vs 6M	Low RRS	ENSG00000289557	0.125	0.726	-5.31	0.713	0.476	0.812	2.37	NA	2.5	Higher at 6M
	ED vs 6M	Low RRS	ENSG00000309538	-0.189	-0.725	-5.31	-0.713	0.476	0.812	2.91	NA	2.77	Higher at ED
	ED vs 6M	Low RRS	FAM66A	-0.0442	-0.725	-5.31	-0.713	0.476	0.812	4.81	NA	4.76	Higher at ED
	ED vs 6M	Low RRS	HHEX	-0.0707	-0.724	-5.31	-0.711	0.477	0.812	5	NA	4.92	Higher at ED
	ED vs 6M	Low RRS	KDM2A	0.0679	0.724	-5.31	0.712	0.477	0.812	7.49	NA	7.55	Higher at 6M
	ED vs 6M	Low RRS	LIMD1	0.0433	0.724	-5.31	0.712	0.477	0.812	5.7	NA	5.74	Higher at 6M
	ED vs 6M	Low RRS	LY86	0.0675	0.726	-5.31	0.714	0.476	0.812	2.5	NA	2.57	Higher at 6M
	ED vs 6M	Low RRS	MBD1	0.0335	0.725	-5.31	0.712	0.476	0.812	5.67	NA	5.71	Higher at 6M
	ED vs 6M	Low RRS	NGDN	-0.0905	-0.725	-5.31	-0.712	0.476	0.812	3.21	NA	3.13	Higher at ED
	ED vs 6M	Low RRS	NHERF1	0.0578	0.725	-5.31	0.713	0.476	0.812	7.21	NA	7.27	Higher at 6M
	ED vs 6M	Low RRS	OTUD6B	-0.0952	-0.72	-5.31	-0.713	0.476	0.812	2.88	NA	2.79	Higher at ED
	ED vs 6M	Low RRS	OXNAD1	0.0767	0.726	-5.31	0.713	0.476	0.812	5.88	NA	5.95	Higher at 6M
	ED vs 6M	Low RRS	PAPSS1	0.0619	0.725	-5.31	0.713	0.476	0.812	4.02	NA	4.09	Higher at 6M
	ED vs 6M	Low RRS	PRKCQ.AS1	-0.0882	-0.725	-5.31	-0.712	0.476	0.812	4.51	NA	4.43	Higher at ED
	ED vs 6M	Low RRS	RNASEH1	0.0459	0.726	-5.31	0.714	0.476	0.812	3.86	NA	3.9	Higher at 6M
	ED vs 6M	Low RRS	SHKBP1	0.111	0.724	-5.31	0.712	0.476	0.812	6.86	NA	6.94	Higher at 6M
	ED vs 6M	Low RRS	SLC9A9	-0.0552	-0.726	-5.31	-0.714	0.476	0.812	3.53	NA	3.48	Higher at ED
	ED vs 6M	Low RRS	SLFN11	-0.0423	-0.726	-5.31	-0.713	0.476	0.812	4.74	NA	4.69	Higher at ED
	ED vs 6M	Low RRS	TAPBP	0.0751	0.724	-5.31	0.712	0.477	0.812	8.69	NA	8.76	Higher at 6M
	ED vs 6M	Low RRS	TIGD3	-0.129	-0.724	-5.31	-0.711	0.477	0.812	3.33	NA	3.2	Higher at ED
	ED vs 6M	Low RRS	TRIM41	0.0421	0.725	-5.31	0.713	0.476	0.812	4.68	NA	4.72	Higher at 6M
	ED vs 6M	Low RRS	ZNF778	0.0534	0.727	-5.31	0.714	0.475	0.812	3.85	NA	3.91	Higher at 6M
	ED vs 6M	Low RRS	ASH2L	0.0528	0.722	-5.31	0.71	0.478	0.812	4.66	NA	4.71	Higher at 6M
	ED vs 6M	Low RRS	B9D2	-0.12	-0.717	-5.31	-0.71	0.478	0.812	2.13	NA	2.01	Higher at ED
	ED vs 6M	Low RRS	C6orf120	-0.0571	-0.723	-5.31	-0.711	0.477	0.812	4.46	NA	4.4	Higher at ED
	ED vs 6M	Low RRS	CLEC12A	-0.0726	-0.723	-5.31	-0.71	0.478	0.812	4.92	NA	4.86	Higher at ED
	ED vs 6M	Low RRS	CUTALP	-0.0588	-0.723	-5.31	-0.71	0.478	0.812	5.42	NA	5.35	Higher at ED
	ED vs 6M	Low RRS	ENSG00000295530	-0.0832	-0.723	-5.31	-0.71	0.478	0.812	1.64	NA	1.56	Higher at ED
	ED vs 6M	Low RRS	PALB2	-0.0754	-0.717	-5.31	-0.71	0.477	0.812	2.96	NA	2.89	Higher at ED
	ED vs 6M	Low RRS	SPATA2L	-0.0933	-0.723	-5.31	-0.711	0.477	0.812	2.81	NA	2.72	Higher at ED
	ED vs 6M	Low RRS	SRSF7	-0.063	-0.717	-5.31	-0.71	0.477	0.812	5.38	NA	5.32	Higher at ED
	ED vs 6M	Low RRS	TTI2	-0.0454	-0.723	-5.31	-0.71	0.478	0.812	2.87	NA	2.82	Higher at ED
	ED vs 6M	Low RRS	ZNRD2	0.0727	0.717	-5.31	0.711	0.477	0.812	2.25	NA	2.32	Higher at 6M
	ED vs 6M	Low RRS	NFKBIB	0.0506	0.722	-5.31	0.71	0.478	0.812	3.84	NA	3.89	Higher at 6M
	ED vs 6M	Low RRS	ENSG00000304678	0.098	0.722	-5.31	0.709	0.478	0.812	2.31	NA	2.43	Higher at 6M
	ED vs 6M	Low RRS	SLC25A44	-0.106	-0.722	-5.31	-0.709	0.478	0.812	5.93	NA	5.82	Higher at ED
	ED vs 6M	Low RRS	ZNF805	0.0496	0.722	-5.31	0.709	0.478	0.812	4.68	NA	4.73	Higher at 6M
	ED vs 6M	Low RRS	BYSL	0.073	0.722	-5.31	0.709	0.478	0.812	1.49	NA	1.56	Higher at 6M
	ED vs 6M	Low RRS	CD8B	-0.0678	-0.722	-5.31	-0.709	0.478	0.812	4.84	NA	4.77	Higher at ED
	ED vs 6M	Low RRS	ENSG00000307599	-0.134	-0.722	-5.31	-0.709	0.478	0.812	2.73	NA	2.62	Higher at ED
	ED vs 6M	Low RRS	PPP1R16B	0.0549	0.721	-5.31	0.708	0.479	0.812	5.64	NA	5.69	Higher at 6M
	ED vs 6M	Low RRS	SLC4A4	0.0812	0.721	-5.31	0.709	0.478	0.812	1.38	NA	1.43	Higher at 6M
	ED vs 6M	Low RRS	TBC1D24	0.0688	0.72	-5.31	0.709	0.479	0.812	3.25	NA	3.32	Higher at 6M
	ED vs 6M	Low RRS	TCERG1	0.0561	0.715	-5.32	0.709	0.479	0.812	5.29	NA	5.35	Higher at 6M
	ED vs 6M	Low RRS	VCPKMT	-0.0823	-0.721	-5.31	-0.709	0.478	0.812	2.83	NA	2.75	Higher at ED
	ED vs 6M	Low RRS	ZDBF2	-0.152	-0.715	-5.32	-0.708	0.479	0.812	2.49	NA	2.33	Higher at ED
	ED vs 6M	Low RRS	ZNF134	-0.0612	-0.715	-5.32	-0.708	0.479	0.812	3.9	NA	3.84	Higher at ED
	ED vs 6M	Low RRS	SCYL1	0.0804	0.721	-5.31	0.708	0.479	0.813	5.48	NA	5.57	Higher at 6M
	ED vs 6M	Low RRS	GTF3C6	-0.0848	-0.72	-5.31	-0.708	0.479	0.813	2.35	NA	2.28	Higher at ED
	ED vs 6M	Low RRS	CAB39	-0.0821	-0.714	-5.32	-0.707	0.479	0.813	6.87	NA	6.79	Higher at ED
	ED vs 6M	Low RRS	LINC02580	0.0538	0.72	-5.31	0.707	0.479	0.813	2.76	NA	2.82	Higher at 6M
	ED vs 6M	Low RRS	SNHG7	-0.0667	-0.72	-5.31	-0.708	0.479	0.813	3.74	NA	3.67	Higher at ED
	ED vs 6M	Low RRS	GNG2	-0.0481	-0.719	-5.31	-0.707	0.48	0.813	6.23	NA	6.18	Higher at ED
	ED vs 6M	Low RRS	MRPS27	0.057	0.719	-5.31	0.707	0.48	0.813	4.45	NA	4.51	Higher at 6M
	ED vs 6M	Low RRS	ENSG00000225300	0.0649	0.718	-5.31	0.706	0.48	0.814	2.25	NA	2.32	Higher at 6M
	ED vs 6M	Low RRS	GNB4	-0.0729	-0.719	-5.31	-0.706	0.48	0.814	5.14	NA	5.07	Higher at ED
	ED vs 6M	Low RRS	SMIM26	-0.101	-0.719	-5.31	-0.706	0.48	0.814	1.98	NA	1.88	Higher at ED
	ED vs 6M	Low RRS	SLC45A4	-0.118	-0.718	-5.31	-0.706	0.48	0.814	6.83	NA	6.69	Higher at ED
	ED vs 6M	Low RRS	CST7	-0.14	-0.718	-5.31	-0.706	0.48	0.814	6.13	NA	5.96	Higher at ED
	ED vs 6M	Low RRS	OXSR1	0.0556	0.718	-5.31	0.706	0.48	0.814	5.18	NA	5.24	Higher at 6M
	ED vs 6M	Low RRS	CMPK1	-0.0803	-0.718	-5.31	-0.705	0.481	0.814	5.3	NA	5.22	Higher at ED
	ED vs 6M	Low RRS	ENSG00000267731	-0.135	-0.72	-5.31	-0.705	0.481	0.814	2.14	NA	2.11	Higher at ED
	ED vs 6M	Low RRS	H3P6	-0.133	-0.718	-5.31	-0.705	0.481	0.814	3.64	NA	3.51	Higher at ED
	ED vs 6M	Low RRS	MRPS30	-0.0711	-0.717	-5.31	-0.705	0.481	0.814	4.31	NA	4.24	Higher at ED
	ED vs 6M	Low RRS	ENSG00000270120	0.117	0.717	-5.31	0.705	0.481	0.814	1.3	NA	1.42	Higher at 6M
	ED vs 6M	Low RRS	TP53INP1	-0.0799	-0.717	-5.31	-0.705	0.481	0.814	6.67	NA	6.59	Higher at ED
	ED vs 6M	Low RRS	HPCAL1	0.0682	0.717	-5.31	0.705	0.481	0.814	5.85	NA	5.91	Higher at 6M
	ED vs 6M	Low RRS	ARHGAP18	0.0612	0.716	-5.31	0.704	0.482	0.814	3.66	NA	3.72	Higher at 6M
	ED vs 6M	Low RRS	GALNT7	-0.0621	-0.716	-5.31	-0.704	0.481	0.814	4.23	NA	4.17	Higher at ED
	ED vs 6M	Low RRS	IGKV1.9	-0.142	-0.716	-5.31	-0.704	0.482	0.814	1.34	NA	1.11	Higher at ED
	ED vs 6M	Low RRS	JUNB	-0.11	-0.716	-5.31	-0.704	0.481	0.814	7.67	NA	7.55	Higher at ED
	ED vs 6M	Low RRS	NDUFB2	0.0964	0.716	-5.31	0.704	0.482	0.814	2.22	NA	2.32	Higher at 6M
	ED vs 6M	Low RRS	ORM1	-0.184	-0.715	-5.31	-0.704	0.482	0.814	1.05	NA	0.908	Higher at ED
	ED vs 6M	Low RRS	SMG1P6	0.122	0.717	-5.31	0.704	0.481	0.814	1.97	NA	2.11	Higher at 6M
	ED vs 6M	Low RRS	BORCS8	-0.0701	-0.716	-5.32	-0.703	0.482	0.815	5.64	NA	5.56	Higher at ED
	ED vs 6M	Low RRS	RAD51D	0.0582	0.716	-5.31	0.703	0.482	0.815	3.83	NA	3.89	Higher at 6M
	ED vs 6M	Low RRS	SELENOH	-0.0757	-0.715	-5.31	-0.703	0.482	0.815	3.45	NA	3.38	Higher at ED
	ED vs 6M	Low RRS	LINC00294	0.0553	0.716	-5.31	0.703	0.482	0.815	2.7	NA	2.76	Higher at 6M
	ED vs 6M	Low RRS	PRDX1	-0.0593	-0.715	-5.31	-0.703	0.482	0.815	4.17	NA	4.11	Higher at ED
	ED vs 6M	Low RRS	SIPA1L2	-0.191	-0.715	-5.32	-0.703	0.482	0.815	5.26	NA	5.05	Higher at ED
	ED vs 6M	Low RRS	TMEM127	-0.0868	-0.715	-5.32	-0.703	0.482	0.815	7.16	NA	7.06	Higher at ED
	ED vs 6M	Low RRS	LINC02289	-0.155	-0.715	-5.31	-0.703	0.482	0.815	4.12	NA	3.98	Higher at ED
	ED vs 6M	Low RRS	CCDC9	-0.0595	-0.714	-5.31	-0.702	0.483	0.815	4.44	NA	4.39	Higher at ED
	ED vs 6M	Low RRS	GEMIN4	-0.0458	-0.714	-5.31	-0.702	0.483	0.815	3.91	NA	3.86	Higher at ED
	ED vs 6M	Low RRS	RNF215	-0.0617	-0.714	-5.31	-0.702	0.483	0.815	1.63	NA	1.58	Higher at ED
	ED vs 6M	Low RRS	SDR42E1	-0.0772	-0.715	-5.31	-0.702	0.483	0.815	2.98	NA	2.9	Higher at ED
	ED vs 6M	Low RRS	ACOT13	-0.0618	-0.714	-5.31	-0.702	0.483	0.815	2.37	NA	2.33	Higher at ED
	ED vs 6M	Low RRS	ENSG00000268903	0.177	0.715	-5.31	0.702	0.483	0.815	4.6	NA	4.77	Higher at 6M
	ED vs 6M	Low RRS	WDR18	0.0589	0.714	-5.31	0.702	0.483	0.815	2.54	NA	2.61	Higher at 6M
	ED vs 6M	Low RRS	SETBP1	0.0565	0.714	-5.31	0.702	0.483	0.815	4.53	NA	4.59	Higher at 6M
	ED vs 6M	Low RRS	CHKB	0.0599	0.713	-5.32	0.701	0.483	0.815	4.32	NA	4.38	Higher at 6M
	ED vs 6M	Low RRS	FCER1G	-0.0825	-0.713	-5.31	-0.701	0.483	0.815	6.63	NA	6.53	Higher at ED
	ED vs 6M	Low RRS	MED13L	0.0804	0.713	-5.32	0.701	0.483	0.815	8.1	NA	8.18	Higher at 6M
	ED vs 6M	Low RRS	SYK	0.0848	0.713	-5.32	0.701	0.483	0.815	7.3	NA	7.38	Higher at 6M
	ED vs 6M	Low RRS	ENSG00000255240	-0.072	-0.713	-5.31	-0.701	0.484	0.815	2.99	NA	2.91	Higher at ED
	ED vs 6M	Low RRS	HNRNPD	0.0396	0.707	-5.32	0.7	0.484	0.816	6.73	NA	6.77	Higher at 6M
	ED vs 6M	Low RRS	APTX	0.049	0.713	-5.32	0.7	0.484	0.816	3.75	NA	3.81	Higher at 6M
	ED vs 6M	Low RRS	FBXL14	0.0503	0.712	-5.32	0.7	0.484	0.816	3.61	NA	3.66	Higher at 6M
	ED vs 6M	Low RRS	ANKFY1	0.0672	0.71	-5.32	0.697	0.486	0.816	6.06	NA	6.12	Higher at 6M
	ED vs 6M	Low RRS	ARL4C	0.0554	0.711	-5.32	0.699	0.485	0.816	6.69	NA	6.74	Higher at 6M
	ED vs 6M	Low RRS	CCDC144A	-0.11	-0.71	-5.32	-0.697	0.486	0.816	2.93	NA	2.78	Higher at ED
	ED vs 6M	Low RRS	CGAS	-0.0682	-0.706	-5.32	-0.699	0.485	0.816	3.59	NA	3.53	Higher at ED
	ED vs 6M	Low RRS	DHPS	0.04	0.705	-5.32	0.699	0.485	0.816	4.25	NA	4.29	Higher at 6M
	ED vs 6M	Low RRS	ENSG00000250644	-0.0908	-0.712	-5.32	-0.699	0.484	0.816	2.3	NA	2.23	Higher at ED
	ED vs 6M	Low RRS	ENSG00000261770	-0.0682	-0.703	-5.32	-0.697	0.486	0.816	2.08	NA	2.01	Higher at ED
	ED vs 6M	Low RRS	ENSG00000283761	0.101	0.705	-5.32	0.698	0.485	0.816	1.74	NA	1.84	Higher at 6M
	ED vs 6M	Low RRS	ENSG00000291201	0.0409	0.71	-5.32	0.698	0.485	0.816	5.53	NA	5.57	Higher at 6M
	ED vs 6M	Low RRS	FBLN5	-0.0816	-0.711	-5.32	-0.698	0.485	0.816	1.79	NA	1.71	Higher at ED
	ED vs 6M	Low RRS	FMNL1	0.115	0.71	-5.32	0.698	0.485	0.816	8.66	NA	8.77	Higher at 6M
	ED vs 6M	Low RRS	GBGT1	0.0758	0.709	-5.32	0.697	0.486	0.816	4.77	NA	4.85	Higher at 6M
	ED vs 6M	Low RRS	HSPA7	-0.0842	-0.71	-5.32	-0.698	0.485	0.816	3.99	NA	3.91	Higher at ED
	ED vs 6M	Low RRS	KLF12	0.0784	0.708	-5.32	0.696	0.486	0.816	6.31	NA	6.38	Higher at 6M
	ED vs 6M	Low RRS	LPAR5	0.0571	0.711	-5.32	0.699	0.485	0.816	4.09	NA	4.14	Higher at 6M
	ED vs 6M	Low RRS	MCM5	0.0438	0.711	-5.32	0.699	0.485	0.816	5.12	NA	5.16	Higher at 6M
	ED vs 6M	Low RRS	MSRB1	-0.143	-0.708	-5.32	-0.697	0.486	0.816	6.92	NA	6.76	Higher at ED
	ED vs 6M	Low RRS	MT.RNR1	0.122	0.711	-5.32	0.698	0.485	0.816	8.02	NA	8.12	Higher at 6M
	ED vs 6M	Low RRS	NFE2L2	-0.0707	-0.71	-5.32	-0.697	0.486	0.816	6.45	NA	6.37	Higher at ED
	ED vs 6M	Low RRS	NUDT22	-0.0547	-0.706	-5.32	-0.699	0.484	0.816	3.76	NA	3.71	Higher at ED
	ED vs 6M	Low RRS	NUP107	-0.0609	-0.71	-5.32	-0.698	0.485	0.816	3.58	NA	3.52	Higher at ED
	ED vs 6M	Low RRS	P2RY1	0.0724	0.709	-5.32	0.697	0.486	0.816	1.65	NA	1.73	Higher at 6M
	ED vs 6M	Low RRS	PCNX1	-0.0868	-0.711	-5.32	-0.699	0.485	0.816	7.9	NA	7.8	Higher at ED
	ED vs 6M	Low RRS	PDCL3	-0.0873	-0.707	-5.32	-0.7	0.484	0.816	2.32	NA	2.23	Higher at ED
	ED vs 6M	Low RRS	PDE4B	-0.0529	-0.71	-5.32	-0.698	0.485	0.816	5.8	NA	5.74	Higher at ED
	ED vs 6M	Low RRS	PDSS2	0.0657	0.709	-5.32	0.697	0.486	0.816	2.69	NA	2.76	Higher at 6M
	ED vs 6M	Low RRS	RPS21.DT	-0.0746	-0.706	-5.32	-0.699	0.484	0.816	1.88	NA	1.8	Higher at ED
	ED vs 6M	Low RRS	RWDD1	-0.102	-0.708	-5.32	-0.697	0.486	0.816	2.91	NA	2.83	Higher at ED
	ED vs 6M	Low RRS	SREK1IP1	-0.0907	-0.709	-5.32	-0.697	0.486	0.816	3.67	NA	3.58	Higher at ED
	ED vs 6M	Low RRS	SRFBP1	-0.0966	-0.707	-5.32	-0.7	0.484	0.816	2.56	NA	2.47	Higher at ED
	ED vs 6M	Low RRS	STARD10	-0.101	-0.71	-5.32	-0.698	0.485	0.816	2.96	NA	2.87	Higher at ED
	ED vs 6M	Low RRS	STAT4	0.0599	0.711	-5.32	0.699	0.485	0.816	4.57	NA	4.63	Higher at 6M
	ED vs 6M	Low RRS	STRIP1	0.0421	0.712	-5.32	0.699	0.484	0.816	4.74	NA	4.78	Higher at 6M
	ED vs 6M	Low RRS	TLR9	-0.0644	-0.709	-5.32	-0.697	0.486	0.816	3.61	NA	3.57	Higher at ED
	ED vs 6M	Low RRS	TRIM9	-0.132	-0.711	-5.32	-0.699	0.484	0.816	1.64	NA	1.55	Higher at ED
	ED vs 6M	Low RRS	UQCC1	0.0571	0.71	-5.32	0.698	0.485	0.816	4.14	NA	4.2	Higher at 6M
	ED vs 6M	Low RRS	ZC3H14	0.0553	0.709	-5.32	0.697	0.486	0.816	4.32	NA	4.38	Higher at 6M
	ED vs 6M	Low RRS	EPHB4	-0.163	-0.703	-5.32	-0.696	0.486	0.816	4.06	NA	3.89	Higher at ED
	ED vs 6M	Low RRS	LYZ	-0.065	-0.708	-5.32	-0.696	0.486	0.816	10	NA	9.98	Higher at ED
	ED vs 6M	Low RRS	MEAF6	-0.0572	-0.708	-5.32	-0.696	0.486	0.816	4.54	NA	4.49	Higher at ED
	ED vs 6M	Low RRS	UTP11	-0.056	-0.703	-5.32	-0.696	0.486	0.816	2.6	NA	2.55	Higher at ED
	ED vs 6M	Low RRS	C17orf67	-0.0803	-0.709	-5.32	-0.695	0.487	0.816	1.78	NA	1.69	Higher at ED
	ED vs 6M	Low RRS	SLC2A3	-0.146	-0.707	-5.32	-0.695	0.487	0.816	7.49	NA	7.33	Higher at ED
	ED vs 6M	Low RRS	EXOSC8	-0.0818	-0.707	-5.32	-0.695	0.487	0.816	3.26	NA	3.18	Higher at ED
	ED vs 6M	Low RRS	NAA16	0.0522	0.701	-5.32	0.695	0.487	0.817	4.11	NA	4.17	Higher at 6M
	ED vs 6M	Low RRS	S1PR5	0.0914	0.707	-5.32	0.694	0.487	0.817	4.51	NA	4.59	Higher at 6M
	ED vs 6M	Low RRS	RAB3IP	0.049	0.706	-5.32	0.694	0.487	0.817	3.79	NA	3.83	Higher at 6M
	ED vs 6M	Low RRS	RAB22A	-0.0323	-0.706	-5.32	-0.694	0.488	0.817	5.45	NA	5.41	Higher at ED
	ED vs 6M	Low RRS	ZNF644	-0.134	-0.706	-5.32	-0.694	0.488	0.817	5	NA	4.86	Higher at ED
	ED vs 6M	Low RRS	DGKQ	0.0619	0.706	-5.32	0.694	0.488	0.817	4.02	NA	4.08	Higher at 6M
	ED vs 6M	Low RRS	LINC02422	-0.089	-0.706	-5.32	-0.694	0.488	0.817	3.6	NA	3.51	Higher at ED
	ED vs 6M	Low RRS	NSMCE1	-0.0543	-0.706	-5.32	-0.694	0.488	0.817	3.22	NA	3.17	Higher at ED
	ED vs 6M	Low RRS	ENSG00000290577	-0.0826	-0.705	-5.32	-0.693	0.488	0.817	2.52	NA	2.37	Higher at ED
	ED vs 6M	Low RRS	LRRC3	0.0814	0.705	-5.32	0.693	0.488	0.817	1.47	NA	1.55	Higher at 6M
	ED vs 6M	Low RRS	POFUT2	0.0527	0.699	-5.33	0.693	0.488	0.817	3.76	NA	3.81	Higher at 6M
	ED vs 6M	Low RRS	PTOV1	0.0546	0.705	-5.32	0.693	0.488	0.817	4.75	NA	4.81	Higher at 6M
	ED vs 6M	Low RRS	TMEM102	0.05	0.705	-5.32	0.693	0.488	0.817	3.07	NA	3.12	Higher at 6M
	ED vs 6M	Low RRS	TSEN54	0.0549	0.705	-5.32	0.693	0.488	0.817	3.7	NA	3.76	Higher at 6M
	ED vs 6M	Low RRS	TSHZ3	0.128	0.705	-5.32	0.693	0.488	0.817	3.85	NA	3.99	Higher at 6M
	ED vs 6M	Low RRS	MDM4	-0.0316	-0.704	-5.32	-0.692	0.489	0.817	7.4	NA	7.37	Higher at ED
	ED vs 6M	Low RRS	PRKAR1B	0.0488	0.704	-5.32	0.692	0.489	0.817	2.68	NA	2.73	Higher at 6M
	ED vs 6M	Low RRS	FAM13A	0.0645	0.704	-5.32	0.692	0.489	0.818	3.68	NA	3.76	Higher at 6M
	ED vs 6M	Low RRS	CFLAR	-0.0968	-0.703	-5.32	-0.691	0.489	0.818	9.45	NA	9.35	Higher at ED
	ED vs 6M	Low RRS	DHX37	0.0592	0.703	-5.32	0.691	0.49	0.818	3.88	NA	3.94	Higher at 6M
	ED vs 6M	Low RRS	EFL1	0.0602	0.703	-5.32	0.691	0.489	0.818	3.6	NA	3.67	Higher at 6M
	ED vs 6M	Low RRS	ENSG00000297575	0.122	0.703	-5.32	0.691	0.49	0.818	3.36	NA	3.49	Higher at 6M
	ED vs 6M	Low RRS	LDLRAP1	0.0498	0.703	-5.32	0.691	0.489	0.818	6.02	NA	6.07	Higher at 6M
	ED vs 6M	Low RRS	MON1A	0.0505	0.704	-5.32	0.692	0.489	0.818	2.5	NA	2.55	Higher at 6M
	ED vs 6M	Low RRS	OBSCN	0.0811	0.703	-5.32	0.691	0.489	0.818	6.11	NA	6.19	Higher at 6M
	ED vs 6M	Low RRS	PAK2	0.0894	0.698	-5.33	0.691	0.49	0.818	7.31	NA	7.4	Higher at 6M
	ED vs 6M	Low RRS	RFX5	0.0458	0.704	-5.32	0.692	0.489	0.818	4.77	NA	4.82	Higher at 6M
	ED vs 6M	Low RRS	STAT1	-0.0948	-0.704	-5.32	-0.691	0.489	0.818	8.11	NA	8	Higher at ED
	ED vs 6M	Low RRS	TRIM28	0.0477	0.703	-5.32	0.692	0.489	0.818	6.14	NA	6.18	Higher at 6M
	ED vs 6M	Low RRS	EEIG1	0.0606	0.703	-5.32	0.691	0.49	0.818	6.78	NA	6.84	Higher at 6M
	ED vs 6M	Low RRS	MAN1C1	0.0726	0.702	-5.32	0.69	0.49	0.818	4.4	NA	4.47	Higher at 6M
	ED vs 6M	Low RRS	NUTM2E	-0.0921	-0.702	-5.32	-0.69	0.49	0.818	1.33	NA	1.23	Higher at ED
	ED vs 6M	Low RRS	ATP5F1C	-0.078	-0.701	-5.32	-0.69	0.49	0.818	3.64	NA	3.56	Higher at ED
	ED vs 6M	Low RRS	CD200R1	-0.0804	-0.701	-5.32	-0.69	0.49	0.818	2.63	NA	2.56	Higher at ED
	ED vs 6M	Low RRS	GLYR1	0.0538	0.702	-5.32	0.69	0.49	0.818	6.17	NA	6.22	Higher at 6M
	ED vs 6M	Low RRS	OSBP	0.0406	0.696	-5.33	0.69	0.49	0.818	5.04	NA	5.08	Higher at 6M
	ED vs 6M	Low RRS	SIRPA	0.117	0.701	-5.32	0.69	0.49	0.818	7.73	NA	7.82	Higher at 6M
	ED vs 6M	Low RRS	ST7L	-0.0641	-0.703	-5.32	-0.69	0.49	0.818	2.42	NA	2.37	Higher at ED
	ED vs 6M	Low RRS	GRK6	-0.0515	-0.701	-5.32	-0.689	0.491	0.818	7.47	NA	7.42	Higher at ED
	ED vs 6M	Low RRS	TOP1MT	0.0608	0.701	-5.32	0.689	0.491	0.818	3.28	NA	3.34	Higher at 6M
	ED vs 6M	Low RRS	IRF7	-0.107	-0.703	-5.32	-0.689	0.491	0.818	5.71	NA	5.56	Higher at ED
	ED vs 6M	Low RRS	LEMD3	-0.0327	-0.701	-5.32	-0.689	0.491	0.818	5.4	NA	5.37	Higher at ED
	ED vs 6M	Low RRS	MSL1	-0.116	-0.7	-5.32	-0.689	0.491	0.818	7.48	NA	7.35	Higher at ED
	ED vs 6M	Low RRS	RBPJ	-0.0717	-0.701	-5.32	-0.689	0.491	0.818	6.6	NA	6.52	Higher at ED
	ED vs 6M	Low RRS	SAE1	-0.0434	-0.701	-5.32	-0.689	0.491	0.818	4.14	NA	4.09	Higher at ED
	ED vs 6M	Low RRS	SIDT2	0.0461	0.7	-5.32	0.689	0.491	0.818	5.44	NA	5.48	Higher at 6M
	ED vs 6M	Low RRS	ALDH1A1	0.0753	0.7	-5.32	0.688	0.492	0.819	2.77	NA	2.85	Higher at 6M
	ED vs 6M	Low RRS	CELSR2	-0.0786	-0.699	-5.32	-0.688	0.492	0.819	2.14	NA	2.08	Higher at ED
	ED vs 6M	Low RRS	ENSG00000267174	-0.133	-0.7	-5.32	-0.688	0.491	0.819	2.13	NA	2.04	Higher at ED
	ED vs 6M	Low RRS	ENSG00000288891	-0.0573	-0.701	-5.32	-0.688	0.491	0.819	2.45	NA	2.38	Higher at ED
	ED vs 6M	Low RRS	KMO	0.0852	0.7	-5.32	0.688	0.491	0.819	2.13	NA	2.24	Higher at 6M
	ED vs 6M	Low RRS	RASGRP3	0.0505	0.7	-5.32	0.688	0.492	0.819	3.68	NA	3.73	Higher at 6M
	ED vs 6M	Low RRS	TLR6	-0.103	-0.699	-5.32	-0.688	0.492	0.819	6.96	NA	6.84	Higher at ED
	ED vs 6M	Low RRS	CPQ	-0.108	-0.699	-5.33	-0.687	0.492	0.819	5.39	NA	5.28	Higher at ED
	ED vs 6M	Low RRS	CRTC3	0.0411	0.699	-5.32	0.687	0.492	0.819	5.79	NA	5.83	Higher at 6M
	ED vs 6M	Low RRS	DAZAP1	0.0393	0.699	-5.32	0.687	0.492	0.819	6.01	NA	6.05	Higher at 6M
	ED vs 6M	Low RRS	FHIP2A	-0.0798	-0.699	-5.32	-0.687	0.492	0.819	5.19	NA	5.1	Higher at ED
	ED vs 6M	Low RRS	LRFN1	-0.1	-0.699	-5.32	-0.687	0.492	0.819	4.57	NA	4.48	Higher at ED
	ED vs 6M	Low RRS	MRPS22	-0.0685	-0.693	-5.33	-0.687	0.492	0.819	3.71	NA	3.64	Higher at ED
	ED vs 6M	Low RRS	MTX1	-0.11	-0.699	-5.32	-0.687	0.492	0.819	4.29	NA	4.18	Higher at ED
	ED vs 6M	Low RRS	RBAK	-0.116	-0.693	-5.33	-0.687	0.492	0.819	3.88	NA	3.76	Higher at ED
	ED vs 6M	Low RRS	OPRL1	-0.0821	-0.697	-5.32	-0.686	0.493	0.819	3.39	NA	3.32	Higher at ED
	ED vs 6M	Low RRS	PRKACB	-0.118	-0.698	-5.33	-0.686	0.493	0.819	5.46	NA	5.34	Higher at ED
	ED vs 6M	Low RRS	TTC21A	-0.0961	-0.697	-5.32	-0.686	0.493	0.819	1.97	NA	1.9	Higher at ED
	ED vs 6M	Low RRS	ACAA1	-0.0631	-0.698	-5.33	-0.686	0.493	0.819	5.73	NA	5.67	Higher at ED
	ED vs 6M	Low RRS	MRPS11	-0.0593	-0.698	-5.33	-0.686	0.493	0.819	3.38	NA	3.32	Higher at ED
	ED vs 6M	Low RRS	XRCC3	0.0565	0.697	-5.33	0.686	0.493	0.819	2.21	NA	2.27	Higher at 6M
	ED vs 6M	Low RRS	C3orf86P	-0.205	-0.697	-5.33	-0.685	0.493	0.819	3.47	NA	3.27	Higher at ED
	ED vs 6M	Low RRS	MFAP3	-0.0458	-0.697	-5.33	-0.685	0.493	0.819	4.34	NA	4.3	Higher at ED
	ED vs 6M	Low RRS	NDST1	0.135	0.697	-5.33	0.685	0.493	0.819	5.47	NA	5.61	Higher at 6M
	ED vs 6M	Low RRS	PPAN	0.0569	0.691	-5.33	0.685	0.493	0.819	4.38	NA	4.43	Higher at 6M
	ED vs 6M	Low RRS	SCFD1	-0.0574	-0.697	-5.33	-0.685	0.493	0.819	5.37	NA	5.32	Higher at ED
	ED vs 6M	Low RRS	ADM.DT	-0.148	-0.696	-5.33	-0.685	0.494	0.82	1.57	NA	1.45	Higher at ED
	ED vs 6M	Low RRS	AEBP2	-0.0567	-0.691	-5.33	-0.685	0.494	0.82	4.47	NA	4.42	Higher at ED
	ED vs 6M	Low RRS	RANBP2	-0.0446	-0.691	-5.33	-0.684	0.494	0.82	6.91	NA	6.87	Higher at ED
	ED vs 6M	Low RRS	TUBB6	0.0472	0.696	-5.32	0.684	0.494	0.82	2.21	NA	2.26	Higher at 6M
	ED vs 6M	Low RRS	ENSG00000284691	0.0714	0.696	-5.33	0.684	0.494	0.82	3.55	NA	3.62	Higher at 6M
	ED vs 6M	Low RRS	FANCM	-0.0955	-0.697	-5.33	-0.684	0.494	0.82	3.2	NA	3.11	Higher at ED
	ED vs 6M	Low RRS	RNFT2	-0.0623	-0.695	-5.33	-0.684	0.494	0.82	1.86	NA	1.79	Higher at ED
	ED vs 6M	Low RRS	ABR	0.0656	0.695	-5.33	0.683	0.494	0.82	6.59	NA	6.65	Higher at 6M
	ED vs 6M	Low RRS	AOAH	0.0556	0.695	-5.33	0.683	0.495	0.82	7.02	NA	7.07	Higher at 6M
	ED vs 6M	Low RRS	BIVM	0.0558	0.695	-5.33	0.683	0.495	0.82	2.34	NA	2.4	Higher at 6M
	ED vs 6M	Low RRS	GK	-0.122	-0.694	-5.33	-0.683	0.495	0.82	5.75	NA	5.61	Higher at ED
	ED vs 6M	Low RRS	HAUS8	-0.0646	-0.689	-5.33	-0.683	0.495	0.82	2.25	NA	2.18	Higher at ED
	ED vs 6M	Low RRS	NSUN4	0.0629	0.694	-5.33	0.683	0.495	0.82	3.71	NA	3.77	Higher at 6M
	ED vs 6M	Low RRS	SGF29	0.0515	0.695	-5.33	0.683	0.495	0.82	3.32	NA	3.37	Higher at 6M
	ED vs 6M	Low RRS	WDR44	0.0329	0.689	-5.33	0.683	0.495	0.82	4.25	NA	4.28	Higher at 6M
	ED vs 6M	Low RRS	YME1L1	-0.0376	-0.694	-5.33	-0.683	0.495	0.82	5.88	NA	5.85	Higher at ED
	ED vs 6M	Low RRS	ZNF248	-0.0703	-0.69	-5.33	-0.683	0.494	0.82	3.45	NA	3.38	Higher at ED
	ED vs 6M	Low RRS	BIRC3	-0.13	-0.694	-5.33	-0.682	0.495	0.82	6.23	NA	6.1	Higher at ED
	ED vs 6M	Low RRS	ASCL2	0.0774	0.693	-5.33	0.682	0.495	0.821	2.05	NA	2.14	Higher at 6M
	ED vs 6M	Low RRS	ERVK3.1	-0.0481	-0.693	-5.33	-0.682	0.495	0.821	5.14	NA	5.09	Higher at ED
	ED vs 6M	Low RRS	BTBD7	0.0314	0.693	-5.33	0.681	0.496	0.821	4.99	NA	5.02	Higher at 6M
	ED vs 6M	Low RRS	ENSG00000290548	0.0654	0.693	-5.33	0.681	0.496	0.821	4.36	NA	4.43	Higher at 6M
	ED vs 6M	Low RRS	HCG25	-0.0813	-0.687	-5.33	-0.681	0.496	0.821	2.24	NA	2.16	Higher at ED
	ED vs 6M	Low RRS	TADA3	0.054	0.688	-5.33	0.681	0.496	0.821	5.61	NA	5.67	Higher at 6M
	ED vs 6M	Low RRS	UBE2Q1	0.0375	0.693	-5.33	0.681	0.496	0.821	5.04	NA	5.08	Higher at 6M
	ED vs 6M	Low RRS	ARMCX3	0.041	0.686	-5.33	0.68	0.496	0.821	3.82	NA	3.86	Higher at 6M
	ED vs 6M	Low RRS	DNAJC17	-0.0594	-0.692	-5.33	-0.68	0.496	0.821	3.64	NA	3.58	Higher at ED
	ED vs 6M	Low RRS	ENSG00000266709	-0.0623	-0.692	-5.33	-0.68	0.496	0.821	2.8	NA	2.74	Higher at ED
	ED vs 6M	Low RRS	INPP4A	0.0359	0.692	-5.33	0.68	0.497	0.821	7.24	NA	7.28	Higher at 6M
	ED vs 6M	Low RRS	MAX	0.053	0.692	-5.33	0.68	0.496	0.821	6.85	NA	6.9	Higher at 6M
	ED vs 6M	Low RRS	MILR1	-0.0784	-0.693	-5.33	-0.68	0.496	0.821	3.82	NA	3.75	Higher at ED
	ED vs 6M	Low RRS	PROSER3	0.0511	0.692	-5.33	0.68	0.496	0.821	4.01	NA	4.06	Higher at 6M
	ED vs 6M	Low RRS	SIT1	-0.0678	-0.691	-5.33	-0.68	0.497	0.821	3.86	NA	3.8	Higher at ED
	ED vs 6M	Low RRS	SPPL2A	0.0417	0.691	-5.33	0.68	0.497	0.821	5.33	NA	5.37	Higher at 6M
	ED vs 6M	Low RRS	TRIM35	0.0479	0.692	-5.33	0.68	0.496	0.821	4.67	NA	4.72	Higher at 6M
	ED vs 6M	Low RRS	ZNF22	-0.12	-0.691	-5.33	-0.68	0.497	0.821	2.68	NA	2.56	Higher at ED
	ED vs 6M	Low RRS	NAA35	0.059	0.686	-5.33	0.679	0.497	0.821	3.72	NA	3.78	Higher at 6M
	ED vs 6M	Low RRS	PTER	-0.0723	-0.686	-5.33	-0.679	0.497	0.821	3.15	NA	3.08	Higher at ED
	ED vs 6M	Low RRS	ARAP1	0.103	0.691	-5.33	0.679	0.497	0.821	8.56	NA	8.65	Higher at 6M
	ED vs 6M	Low RRS	TMEM91	-0.12	-0.691	-5.33	-0.679	0.497	0.821	3.78	NA	3.66	Higher at ED
	ED vs 6M	Low RRS	USP19	0.0673	0.685	-5.33	0.679	0.497	0.821	5.3	NA	5.37	Higher at 6M
	ED vs 6M	Low RRS	LAMA5	0.114	0.691	-5.33	0.679	0.497	0.821	1.53	NA	1.65	Higher at 6M
	ED vs 6M	Low RRS	EFCAB2	-0.0809	-0.69	-5.33	-0.679	0.497	0.822	2.36	NA	2.28	Higher at ED
	ED vs 6M	Low RRS	ENSG00000254810	0.105	0.69	-5.33	0.678	0.498	0.822	1.01	NA	1.1	Higher at 6M
	ED vs 6M	Low RRS	SPEN	0.0488	0.69	-5.33	0.678	0.497	0.822	7.76	NA	7.8	Higher at 6M
	ED vs 6M	Low RRS	CEP44	-0.07	-0.685	-5.33	-0.678	0.498	0.822	2.91	NA	2.84	Higher at ED
	ED vs 6M	Low RRS	CFAP45	-0.117	-0.69	-5.33	-0.678	0.498	0.822	2.05	NA	1.97	Higher at ED
	ED vs 6M	Low RRS	ADGRG3	-0.189	-0.689	-5.33	-0.678	0.498	0.822	6.19	NA	5.98	Higher at ED
	ED vs 6M	Low RRS	RIC8A	0.0423	0.689	-5.33	0.678	0.498	0.822	5.24	NA	5.28	Higher at 6M
	ED vs 6M	Low RRS	TRIM46	0.0795	0.689	-5.33	0.678	0.498	0.822	1.88	NA	1.97	Higher at 6M
	ED vs 6M	Low RRS	CFAP298	-0.056	-0.684	-5.33	-0.677	0.498	0.822	3.28	NA	3.23	Higher at ED
	ED vs 6M	Low RRS	DPP3	0.0573	0.689	-5.33	0.677	0.498	0.822	3.1	NA	3.16	Higher at 6M
	ED vs 6M	Low RRS	G2E3	-0.0827	-0.689	-5.33	-0.677	0.498	0.822	3.36	NA	3.28	Higher at ED
	ED vs 6M	Low RRS	N4BP2	-0.0896	-0.689	-5.33	-0.677	0.498	0.822	4.51	NA	4.42	Higher at ED
	ED vs 6M	Low RRS	KXD1	0.0389	0.683	-5.34	0.677	0.498	0.822	5.21	NA	5.25	Higher at 6M
	ED vs 6M	Low RRS	AGFG2	0.0601	0.688	-5.33	0.677	0.499	0.822	4.2	NA	4.26	Higher at 6M
	ED vs 6M	Low RRS	AASS	0.0909	0.688	-5.33	0.676	0.499	0.822	1.98	NA	2.08	Higher at 6M
	ED vs 6M	Low RRS	TMEM184B	-0.0778	-0.688	-5.33	-0.676	0.499	0.822	5.6	NA	5.53	Higher at ED
	ED vs 6M	Low RRS	C5AR2	-0.122	-0.687	-5.33	-0.676	0.499	0.823	6.22	NA	6.09	Higher at ED
	ED vs 6M	Low RRS	SPAG9	-0.08	-0.687	-5.33	-0.676	0.499	0.823	6.69	NA	6.6	Higher at ED
	ED vs 6M	Low RRS	ST6GALNAC6	0.0545	0.687	-5.33	0.676	0.499	0.823	4.82	NA	4.88	Higher at 6M
	ED vs 6M	Low RRS	CFDP1	-0.0627	-0.681	-5.34	-0.675	0.5	0.823	3.56	NA	3.49	Higher at ED
	ED vs 6M	Low RRS	S100B	-0.117	-0.687	-5.33	-0.675	0.5	0.823	1.9	NA	1.81	Higher at ED
	ED vs 6M	Low RRS	E2F5	-0.0816	-0.686	-5.33	-0.675	0.5	0.823	1.87	NA	1.8	Higher at ED
	ED vs 6M	Low RRS	NBEAL2	0.105	0.681	-5.34	0.675	0.5	0.823	8.4	NA	8.51	Higher at 6M
	ED vs 6M	Low RRS	TICAM1	0.0435	0.686	-5.33	0.675	0.5	0.823	3.85	NA	3.9	Higher at 6M
	ED vs 6M	Low RRS	ACAP2	-0.0776	-0.686	-5.33	-0.674	0.5	0.823	7.27	NA	7.19	Higher at ED
	ED vs 6M	Low RRS	COX6B1	0.0587	0.686	-5.33	0.674	0.5	0.823	4.6	NA	4.66	Higher at 6M
	ED vs 6M	Low RRS	DHX34	-0.115	-0.686	-5.33	-0.674	0.5	0.823	6.62	NA	6.49	Higher at ED
	ED vs 6M	Low RRS	ENSG00000293678	0.119	0.686	-5.33	0.674	0.5	0.823	1.33	NA	1.47	Higher at 6M
	ED vs 6M	Low RRS	MAP7	0.0894	0.685	-5.33	0.674	0.5	0.823	1.69	NA	1.75	Higher at 6M
	ED vs 6M	Low RRS	OTUD3	-0.061	-0.686	-5.33	-0.674	0.5	0.823	3.43	NA	3.37	Higher at ED
	ED vs 6M	Low RRS	TTBK2	0.034	0.686	-5.33	0.674	0.5	0.823	4.77	NA	4.81	Higher at 6M
	ED vs 6M	Low RRS	GATM	-0.104	-0.686	-5.33	-0.674	0.5	0.823	1.31	NA	1.18	Higher at ED
	ED vs 6M	Low RRS	CNNM2	0.0485	0.684	-5.33	0.672	0.502	0.824	4.08	NA	4.13	Higher at 6M
	ED vs 6M	Low RRS	COL19A1	-0.0976	-0.685	-5.33	-0.673	0.501	0.824	3.54	NA	3.45	Higher at ED
	ED vs 6M	Low RRS	DSE	-0.0547	-0.684	-5.33	-0.672	0.501	0.824	5.09	NA	5.04	Higher at ED
	ED vs 6M	Low RRS	FGR	0.0869	0.684	-5.33	0.672	0.502	0.824	8.03	NA	8.11	Higher at 6M
	ED vs 6M	Low RRS	GVQW3	-0.0839	-0.684	-5.33	-0.672	0.501	0.824	3.45	NA	3.37	Higher at ED
	ED vs 6M	Low RRS	IMP4	0.0454	0.683	-5.33	0.672	0.502	0.824	4.12	NA	4.17	Higher at 6M
	ED vs 6M	Low RRS	NOTCH2NLA	0.0795	0.684	-5.33	0.672	0.501	0.824	6.58	NA	6.65	Higher at 6M
	ED vs 6M	Low RRS	SELENOT	-0.075	-0.684	-5.33	-0.673	0.501	0.824	5.06	NA	4.99	Higher at ED
	ED vs 6M	Low RRS	STK24	-0.0366	-0.684	-5.33	-0.672	0.501	0.824	6.64	NA	6.6	Higher at ED
	ED vs 6M	Low RRS	TIMM17B	-0.0567	-0.678	-5.34	-0.672	0.502	0.824	3.3	NA	3.25	Higher at ED
	ED vs 6M	Low RRS	CREM	-0.0613	-0.682	-5.33	-0.67	0.503	0.824	1.76	NA	1.7	Higher at ED
	ED vs 6M	Low RRS	DNA2	0.0954	0.677	-5.34	0.671	0.502	0.824	1.64	NA	1.74	Higher at 6M
	ED vs 6M	Low RRS	ENSG00000262580	0.0693	0.683	-5.33	0.671	0.502	0.824	3.61	NA	3.66	Higher at 6M
	ED vs 6M	Low RRS	FAM133B	-0.0788	-0.683	-5.34	-0.672	0.502	0.824	3.6	NA	3.52	Higher at ED
	ED vs 6M	Low RRS	HGS	0.0644	0.682	-5.33	0.671	0.502	0.824	5.93	NA	6	Higher at 6M
	ED vs 6M	Low RRS	INO80D	0.0282	0.682	-5.33	0.671	0.502	0.824	6.62	NA	6.65	Higher at 6M
	ED vs 6M	Low RRS	LARP4	0.0637	0.682	-5.34	0.671	0.502	0.824	4.01	NA	4.07	Higher at 6M
	ED vs 6M	Low RRS	PLD2	0.0631	0.682	-5.33	0.671	0.502	0.824	3.01	NA	3.07	Higher at 6M
	ED vs 6M	Low RRS	PTGS2	-0.0895	-0.682	-5.33	-0.671	0.502	0.824	4.31	NA	4.23	Higher at ED
	ED vs 6M	Low RRS	PTPRO	-0.0776	-0.682	-5.34	-0.671	0.502	0.824	3.15	NA	3.08	Higher at ED
	ED vs 6M	Low RRS	RPS6KC1	0.0491	0.682	-5.33	0.67	0.503	0.824	3.91	NA	3.96	Higher at 6M
	ED vs 6M	Low RRS	TRAF6	-0.0321	-0.682	-5.33	-0.67	0.503	0.824	5.02	NA	4.99	Higher at ED
	ED vs 6M	Low RRS	ZNHIT1	-0.0435	-0.683	-5.33	-0.671	0.502	0.824	3.92	NA	3.87	Higher at ED
	ED vs 6M	Low RRS	AIP	-0.0386	-0.681	-5.34	-0.67	0.503	0.825	5.16	NA	5.13	Higher at ED
	ED vs 6M	Low RRS	ENSG00000288700	-0.126	-0.681	-5.34	-0.67	0.503	0.825	6.6	NA	6.45	Higher at ED
	ED vs 6M	Low RRS	SLC2A3P2	0.133	0.682	-5.33	0.67	0.503	0.825	1.5	NA	1.63	Higher at 6M
	ED vs 6M	Low RRS	TMEM216	-0.0601	-0.681	-5.34	-0.67	0.503	0.825	2.07	NA	2.01	Higher at ED
	ED vs 6M	Low RRS	ZC3H8	0.0742	0.676	-5.34	0.669	0.503	0.825	2.96	NA	3.03	Higher at 6M
	ED vs 6M	Low RRS	ASS1P1	0.0638	0.68	-5.33	0.669	0.503	0.825	2.03	NA	2.1	Higher at 6M
	ED vs 6M	Low RRS	MAP3K9	0.0705	0.68	-5.34	0.669	0.503	0.825	2.82	NA	2.89	Higher at 6M
	ED vs 6M	Low RRS	PHC1P1	-0.0874	-0.68	-5.33	-0.669	0.503	0.825	1.47	NA	1.38	Higher at ED
	ED vs 6M	Low RRS	SKA2	-0.0974	-0.68	-5.34	-0.669	0.504	0.825	2.39	NA	2.3	Higher at ED
	ED vs 6M	Low RRS	AGFG1	-0.0547	-0.68	-5.34	-0.668	0.504	0.825	5.89	NA	5.83	Higher at ED
	ED vs 6M	Low RRS	HCFC2	-0.0719	-0.68	-5.34	-0.669	0.504	0.825	3.34	NA	3.28	Higher at ED
	ED vs 6M	Low RRS	MNAT1	-0.0896	-0.675	-5.34	-0.669	0.504	0.825	2.08	NA	1.99	Higher at ED
	ED vs 6M	Low RRS	RAB1B	0.0696	0.68	-5.34	0.668	0.504	0.825	6.8	NA	6.87	Higher at 6M
	ED vs 6M	Low RRS	THAP7	0.0559	0.68	-5.34	0.668	0.504	0.825	3.64	NA	3.7	Higher at 6M
	ED vs 6M	Low RRS	AIMP1	-0.0902	-0.674	-5.34	-0.668	0.504	0.825	4.39	NA	4.3	Higher at ED
	ED vs 6M	Low RRS	CASP7	0.0566	0.679	-5.34	0.668	0.504	0.825	2.83	NA	2.88	Higher at 6M
	ED vs 6M	Low RRS	ENSG00000283994	0.0854	0.674	-5.34	0.668	0.504	0.825	2.12	NA	2.21	Higher at 6M
	ED vs 6M	Low RRS	ILKAP	0.0434	0.674	-5.34	0.668	0.504	0.825	3.47	NA	3.52	Higher at 6M
	ED vs 6M	Low RRS	KAZN	-0.248	-0.674	-5.34	-0.667	0.505	0.825	2.51	NA	2.25	Higher at ED
	ED vs 6M	Low RRS	MIER2	0.0406	0.679	-5.34	0.667	0.505	0.825	3.05	NA	3.09	Higher at 6M
	ED vs 6M	Low RRS	RPL35A	-0.101	-0.68	-5.33	-0.667	0.505	0.825	5.56	NA	5.43	Higher at ED
	ED vs 6M	Low RRS	CPTP	-0.0358	-0.678	-5.34	-0.667	0.505	0.826	4.17	NA	4.14	Higher at ED
	ED vs 6M	Low RRS	DNAJC10	-0.0656	-0.678	-5.34	-0.666	0.505	0.826	5.35	NA	5.28	Higher at ED
	ED vs 6M	Low RRS	EBF1	-0.074	-0.678	-5.34	-0.667	0.505	0.826	2.72	NA	2.66	Higher at ED
	ED vs 6M	Low RRS	ENSG00000290793	0.0453	0.677	-5.34	0.666	0.505	0.826	3.29	NA	3.35	Higher at 6M
	ED vs 6M	Low RRS	ENSG00000293669	-0.065	-0.678	-5.34	-0.667	0.505	0.826	6.68	NA	6.61	Higher at ED
	ED vs 6M	Low RRS	PTMA	-0.0548	-0.673	-5.34	-0.666	0.505	0.826	8.49	NA	8.43	Higher at ED
	ED vs 6M	Low RRS	RALBP1	0.0957	0.678	-5.34	0.667	0.505	0.826	6.69	NA	6.79	Higher at 6M
	ED vs 6M	Low RRS	SMURF2	-0.039	-0.673	-5.34	-0.667	0.505	0.826	4.39	NA	4.35	Higher at ED
	ED vs 6M	Low RRS	ZDHHC24	0.0381	0.678	-5.34	0.667	0.505	0.826	4.26	NA	4.3	Higher at 6M
	ED vs 6M	Low RRS	ZNF688	-0.0607	-0.672	-5.34	-0.666	0.505	0.826	2.62	NA	2.56	Higher at ED
	ED vs 6M	Low RRS	RGPD2	-0.117	-0.678	-5.34	-0.666	0.505	0.826	2.91	NA	2.98	Higher at ED
	ED vs 6M	Low RRS	EOMES	0.0689	0.677	-5.34	0.666	0.505	0.826	4.13	NA	4.2	Higher at 6M
	ED vs 6M	Low RRS	LINC01806	-0.11	-0.677	-5.34	-0.666	0.506	0.826	1.62	NA	1.54	Higher at ED
	ED vs 6M	Low RRS	CTDSP2	0.0699	0.677	-5.34	0.666	0.506	0.826	7.87	NA	7.94	Higher at 6M
	ED vs 6M	Low RRS	PRKCH	0.0491	0.677	-5.34	0.665	0.506	0.826	6.67	NA	6.72	Higher at 6M
	ED vs 6M	Low RRS	EFCAB13	-0.126	-0.677	-5.34	-0.665	0.506	0.826	1.53	NA	1.44	Higher at ED
	ED vs 6M	Low RRS	ENSG00000278963	-0.0531	-0.676	-5.34	-0.665	0.506	0.826	2.44	NA	2.38	Higher at ED
	ED vs 6M	Low RRS	GAL3ST4	0.0707	0.676	-5.34	0.665	0.506	0.826	2.49	NA	2.55	Higher at 6M
	ED vs 6M	Low RRS	GPD2	-0.049	-0.676	-5.34	-0.665	0.506	0.826	3.96	NA	3.91	Higher at ED
	ED vs 6M	Low RRS	MMS22L	-0.0568	-0.676	-5.34	-0.665	0.506	0.826	3.48	NA	3.42	Higher at ED
	ED vs 6M	Low RRS	NHS	-0.0805	-0.677	-5.34	-0.665	0.506	0.826	3.18	NA	3.15	Higher at ED
	ED vs 6M	Low RRS	NUDT21	-0.078	-0.676	-5.34	-0.665	0.506	0.826	4.66	NA	4.58	Higher at ED
	ED vs 6M	Low RRS	SHMT2	0.0455	0.676	-5.34	0.664	0.506	0.826	4.37	NA	4.41	Higher at 6M
	ED vs 6M	Low RRS	ASNS	0.0686	0.674	-5.34	0.663	0.507	0.827	2.53	NA	2.6	Higher at 6M
	ED vs 6M	Low RRS	ENSG00000260077	0.0777	0.676	-5.34	0.663	0.507	0.827	2.01	NA	2.09	Higher at 6M
	ED vs 6M	Low RRS	ENSG00000276337	0.0751	0.675	-5.34	0.664	0.507	0.827	1.45	NA	1.52	Higher at 6M
	ED vs 6M	Low RRS	ENSG00000290318	0.167	0.675	-5.34	0.663	0.507	0.827	3.78	NA	3.95	Higher at 6M
	ED vs 6M	Low RRS	TET1	-0.0613	-0.675	-5.34	-0.663	0.507	0.827	2.51	NA	2.45	Higher at ED
	ED vs 6M	Low RRS	ADCY7	0.0495	0.674	-5.34	0.663	0.507	0.827	7.31	NA	7.36	Higher at 6M
	ED vs 6M	Low RRS	ZFYVE28	0.057	0.674	-5.34	0.663	0.507	0.827	3.94	NA	4	Higher at 6M
	ED vs 6M	Low RRS	ENSG00000280800	0.125	0.673	-5.34	0.663	0.508	0.827	8.34	NA	8.41	Higher at 6M
	ED vs 6M	Low RRS	KLHL17	0.0808	0.674	-5.34	0.662	0.508	0.827	1.98	NA	2.05	Higher at 6M
	ED vs 6M	Low RRS	ARRDC1	0.0571	0.673	-5.34	0.662	0.508	0.827	5.04	NA	5.1	Higher at 6M
	ED vs 6M	Low RRS	BTNL8	-0.144	-0.673	-5.34	-0.661	0.508	0.827	3.91	NA	3.79	Higher at ED
	ED vs 6M	Low RRS	CAMK4	-0.096	-0.673	-5.34	-0.662	0.508	0.827	6.19	NA	6.09	Higher at ED
	ED vs 6M	Low RRS	EMB	-0.0591	-0.673	-5.34	-0.662	0.508	0.827	6.6	NA	6.54	Higher at ED
	ED vs 6M	Low RRS	HLA.A	-0.069	-0.672	-5.34	-0.661	0.508	0.827	10.7	NA	10.6	Higher at ED
	ED vs 6M	Low RRS	MPG	-0.0481	-0.668	-5.34	-0.662	0.508	0.827	3.73	NA	3.68	Higher at ED
	ED vs 6M	Low RRS	RITA1	0.0554	0.672	-5.34	0.661	0.508	0.827	2.72	NA	2.77	Higher at 6M
	ED vs 6M	Low RRS	S1PR2	-0.0723	-0.673	-5.34	-0.661	0.508	0.827	2.28	NA	2.21	Higher at ED
	ED vs 6M	Low RRS	TMEM203	-0.0423	-0.673	-5.34	-0.661	0.508	0.827	3.59	NA	3.54	Higher at ED
	ED vs 6M	Low RRS	UNC5CL	0.0779	0.673	-5.34	0.662	0.508	0.827	1.37	NA	1.46	Higher at 6M
	ED vs 6M	Low RRS	WDR3	0.0548	0.673	-5.34	0.661	0.508	0.827	3.74	NA	3.79	Higher at 6M
	ED vs 6M	Low RRS	ATP7A	0.0571	0.672	-5.34	0.661	0.509	0.828	5.43	NA	5.48	Higher at 6M
	ED vs 6M	Low RRS	CPT1B	-0.121	-0.673	-5.34	-0.661	0.509	0.828	2.49	NA	2.34	Higher at ED
	ED vs 6M	Low RRS	ENSG00000296888	-0.0971	-0.672	-5.34	-0.661	0.509	0.828	1.33	NA	1.23	Higher at ED
	ED vs 6M	Low RRS	TRABD2A	-0.0885	-0.672	-5.34	-0.661	0.509	0.828	5.59	NA	5.5	Higher at ED
	ED vs 6M	Low RRS	USP45	-0.0966	-0.672	-5.34	-0.661	0.509	0.828	2.41	NA	2.34	Higher at ED
	ED vs 6M	Low RRS	FASLG	0.07	0.671	-5.34	0.66	0.509	0.828	2.38	NA	2.45	Higher at 6M
	ED vs 6M	Low RRS	MIF	-0.0439	-0.671	-5.34	-0.66	0.509	0.828	4.77	NA	4.72	Higher at ED
	ED vs 6M	Low RRS	HDDC2	-0.058	-0.671	-5.34	-0.66	0.51	0.828	2.63	NA	2.58	Higher at ED
	ED vs 6M	Low RRS	IGHM	-0.0831	-0.671	-5.34	-0.66	0.51	0.828	7.88	NA	7.78	Higher at ED
	ED vs 6M	Low RRS	TXN2	0.0516	0.666	-5.35	0.66	0.51	0.828	3.89	NA	3.94	Higher at 6M
	ED vs 6M	Low RRS	SPATA20	0.0918	0.671	-5.34	0.659	0.51	0.828	2.41	NA	2.49	Higher at 6M
	ED vs 6M	Low RRS	MARK4	0.0421	0.67	-5.34	0.659	0.51	0.828	4.5	NA	4.54	Higher at 6M
	ED vs 6M	Low RRS	RAD51B	0.0728	0.67	-5.34	0.659	0.51	0.828	2.42	NA	2.5	Higher at 6M
	ED vs 6M	Low RRS	MYD88	-0.0881	-0.67	-5.34	-0.659	0.51	0.828	7.56	NA	7.46	Higher at ED
	ED vs 6M	Low RRS	SPRED2	0.0827	0.665	-5.35	0.659	0.51	0.828	1.79	NA	1.88	Higher at 6M
	ED vs 6M	Low RRS	AP5Z1	0.0574	0.668	-5.34	0.657	0.511	0.829	5.16	NA	5.22	Higher at 6M
	ED vs 6M	Low RRS	CCDC14	0.0637	0.669	-5.34	0.658	0.511	0.829	4.35	NA	4.41	Higher at 6M
	ED vs 6M	Low RRS	DNAJB4	-0.108	-0.668	-5.34	-0.657	0.511	0.829	1.86	NA	1.76	Higher at ED
	ED vs 6M	Low RRS	EXOC6B	0.0673	0.669	-5.34	0.658	0.51	0.829	3.68	NA	3.75	Higher at 6M
	ED vs 6M	Low RRS	GNPDA2	0.0917	0.669	-5.34	0.657	0.511	0.829	2.22	NA	2.32	Higher at 6M
	ED vs 6M	Low RRS	KDM4C	0.0409	0.669	-5.34	0.658	0.511	0.829	5.82	NA	5.86	Higher at 6M
	ED vs 6M	Low RRS	NOL7	-0.0404	-0.669	-5.34	-0.658	0.51	0.829	4.2	NA	4.16	Higher at ED
	ED vs 6M	Low RRS	TALDO1	0.125	0.669	-5.34	0.658	0.51	0.829	7.59	NA	7.7	Higher at 6M
	ED vs 6M	Low RRS	TPD52	-0.07	-0.668	-5.34	-0.657	0.511	0.829	3.54	NA	3.48	Higher at ED
	ED vs 6M	Low RRS	ZCCHC17	-0.0577	-0.669	-5.34	-0.658	0.511	0.829	2.96	NA	2.9	Higher at ED
	ED vs 6M	Low RRS	ZKSCAN2.DT	-0.0508	-0.664	-5.35	-0.658	0.51	0.829	3.39	NA	3.34	Higher at ED
	ED vs 6M	Low RRS	ACD	0.0415	0.668	-5.34	0.657	0.511	0.829	3.58	NA	3.62	Higher at 6M
	ED vs 6M	Low RRS	DNAL1	0.0756	0.668	-5.34	0.657	0.511	0.829	1.52	NA	1.6	Higher at 6M
	ED vs 6M	Low RRS	TINF2	-0.0318	-0.668	-5.34	-0.657	0.511	0.829	5.47	NA	5.44	Higher at ED
	ED vs 6M	Low RRS	LINC00426	0.0531	0.668	-5.34	0.657	0.511	0.829	2.92	NA	2.99	Higher at 6M
	ED vs 6M	Low RRS	IL9R	0.0858	0.668	-5.34	0.657	0.511	0.829	1.34	NA	1.41	Higher at 6M
	ED vs 6M	Low RRS	CEP128	-0.0561	-0.667	-5.34	-0.656	0.512	0.829	3.44	NA	3.39	Higher at ED
	ED vs 6M	Low RRS	SLC26A8	-0.208	-0.667	-5.34	-0.656	0.512	0.829	2.13	NA	2.02	Higher at ED
	ED vs 6M	Low RRS	FIGNL1	-0.0949	-0.667	-5.34	-0.656	0.512	0.829	2.36	NA	2.27	Higher at ED
	ED vs 6M	Low RRS	SPRYD3	0.0442	0.667	-5.34	0.656	0.512	0.829	5.04	NA	5.08	Higher at 6M
	ED vs 6M	Low RRS	SYNGR2	0.0396	0.667	-5.34	0.656	0.512	0.829	5.94	NA	5.98	Higher at 6M
	ED vs 6M	Low RRS	TTC28	-0.0629	-0.666	-5.34	-0.656	0.512	0.829	2.05	NA	1.98	Higher at ED
	ED vs 6M	Low RRS	IL13RA1	0.102	0.666	-5.34	0.655	0.512	0.83	6.28	NA	6.35	Higher at 6M
	ED vs 6M	Low RRS	TRAPPC4	-0.0451	-0.666	-5.34	-0.655	0.512	0.83	3.66	NA	3.62	Higher at ED
	ED vs 6M	Low RRS	MPPE1	0.0682	0.666	-5.34	0.655	0.513	0.83	5.43	NA	5.5	Higher at 6M
	ED vs 6M	Low RRS	KCNJ2	-0.118	-0.665	-5.34	-0.655	0.513	0.83	6.6	NA	6.44	Higher at ED
	ED vs 6M	Low RRS	METTL17	0.0528	0.666	-5.34	0.655	0.513	0.83	3.56	NA	3.61	Higher at 6M
	ED vs 6M	Low RRS	PIGK	-0.097	-0.66	-5.35	-0.654	0.513	0.83	3.14	NA	3.04	Higher at ED
	ED vs 6M	Low RRS	RAP2A	0.073	0.665	-5.34	0.654	0.513	0.83	4.2	NA	4.26	Higher at 6M
	ED vs 6M	Low RRS	YWHAE	-0.0416	-0.665	-5.34	-0.654	0.513	0.83	6.15	NA	6.11	Higher at ED
	ED vs 6M	Low RRS	ANAPC7	-0.0345	-0.664	-5.34	-0.653	0.514	0.83	4.24	NA	4.2	Higher at ED
	ED vs 6M	Low RRS	DALRD3	-0.0474	-0.664	-5.35	-0.653	0.514	0.83	3.24	NA	3.19	Higher at ED
	ED vs 6M	Low RRS	ECH1	0.0362	0.664	-5.34	0.653	0.513	0.83	4.81	NA	4.84	Higher at 6M
	ED vs 6M	Low RRS	EHD4	0.0432	0.665	-5.35	0.654	0.513	0.83	4.3	NA	4.35	Higher at 6M
	ED vs 6M	Low RRS	ENSG00000277369	-0.0644	-0.66	-5.35	-0.654	0.513	0.83	2.47	NA	2.41	Higher at ED
	ED vs 6M	Low RRS	FBXL12	0.0359	0.665	-5.35	0.654	0.513	0.83	3.49	NA	3.52	Higher at 6M
	ED vs 6M	Low RRS	HLA.DRB1	0.0523	0.665	-5.34	0.654	0.513	0.83	6.63	NA	6.69	Higher at 6M
	ED vs 6M	Low RRS	NPEPPSP1	-0.066	-0.664	-5.34	-0.653	0.514	0.83	4.26	NA	4.2	Higher at ED
	ED vs 6M	Low RRS	OSBPL1A	0.0657	0.664	-5.34	0.653	0.514	0.83	2.41	NA	2.49	Higher at 6M
	ED vs 6M	Low RRS	PRCP	-0.0673	-0.664	-5.35	-0.653	0.514	0.83	5.55	NA	5.49	Higher at ED
	ED vs 6M	Low RRS	PRIM2	0.0815	0.659	-5.35	0.653	0.514	0.83	2.43	NA	2.51	Higher at 6M
	ED vs 6M	Low RRS	STXBP4	-0.076	-0.664	-5.34	-0.653	0.514	0.83	3.18	NA	3.12	Higher at ED
	ED vs 6M	Low RRS	ZNF677	-0.0991	-0.665	-5.34	-0.653	0.514	0.83	2.04	NA	1.98	Higher at ED
	ED vs 6M	Low RRS	IL12RB2	0.0771	0.663	-5.34	0.653	0.514	0.83	1.9	NA	2.02	Higher at 6M
	ED vs 6M	Low RRS	LDOC1	-0.0513	-0.663	-5.34	-0.653	0.514	0.83	2.39	NA	2.34	Higher at ED
	ED vs 6M	Low RRS	RAB24	-0.0787	-0.663	-5.35	-0.652	0.514	0.83	5.76	NA	5.67	Higher at ED
	ED vs 6M	Low RRS	LDLRAD3	-0.0964	-0.663	-5.35	-0.652	0.514	0.83	1.59	NA	1.49	Higher at ED
	ED vs 6M	Low RRS	ABCF2.H2BK1	0.108	0.665	-5.34	0.651	0.515	0.831	1.66	NA	1.75	Higher at 6M
	ED vs 6M	Low RRS	ARL13B	-0.0538	-0.662	-5.35	-0.651	0.515	0.831	2.18	NA	2.13	Higher at ED
	ED vs 6M	Low RRS	CMPK2	-0.172	-0.662	-5.34	-0.651	0.515	0.831	4.42	NA	4.26	Higher at ED
	ED vs 6M	Low RRS	GNPNAT1	-0.0746	-0.662	-5.35	-0.651	0.515	0.831	2.02	NA	1.95	Higher at ED
	ED vs 6M	Low RRS	ILF3.DT	-0.0685	-0.662	-5.35	-0.651	0.515	0.831	2.78	NA	2.71	Higher at ED
	ED vs 6M	Low RRS	PDLIM2	-0.0536	-0.662	-5.35	-0.651	0.515	0.831	6.13	NA	6.07	Higher at ED
	ED vs 6M	Low RRS	PRPSAP1	-0.0345	-0.662	-5.35	-0.651	0.515	0.831	3.67	NA	3.63	Higher at ED
	ED vs 6M	Low RRS	PRR3	-0.0486	-0.657	-5.35	-0.651	0.515	0.831	3.04	NA	2.99	Higher at ED
	ED vs 6M	Low RRS	C13orf46	0.071	0.661	-5.35	0.65	0.516	0.831	3.88	NA	3.95	Higher at 6M
	ED vs 6M	Low RRS	CELF1	0.0307	0.656	-5.35	0.65	0.516	0.831	7.26	NA	7.29	Higher at 6M
	ED vs 6M	Low RRS	CSAD	0.0816	0.661	-5.35	0.65	0.515	0.831	4.39	NA	4.47	Higher at 6M
	ED vs 6M	Low RRS	MTCH1	0.0423	0.661	-5.35	0.65	0.516	0.831	6.36	NA	6.4	Higher at 6M
	ED vs 6M	Low RRS	NADK2	-0.0651	-0.661	-5.35	-0.65	0.516	0.831	2.5	NA	2.44	Higher at ED
	ED vs 6M	Low RRS	POFUT1	0.0467	0.661	-5.35	0.65	0.515	0.831	4.14	NA	4.18	Higher at 6M
	ED vs 6M	Low RRS	ZNF528	-0.0873	-0.661	-5.35	-0.65	0.516	0.831	3.48	NA	3.4	Higher at ED
	ED vs 6M	Low RRS	RRP1	0.0477	0.661	-5.35	0.65	0.516	0.831	2.98	NA	3.03	Higher at 6M
	ED vs 6M	Low RRS	SGK1	0.0678	0.661	-5.35	0.65	0.516	0.831	5.35	NA	5.43	Higher at 6M
	ED vs 6M	Low RRS	INIP	0.0436	0.66	-5.35	0.649	0.516	0.832	3.46	NA	3.5	Higher at 6M
	ED vs 6M	Low RRS	PFKFB2	-0.136	-0.659	-5.35	-0.649	0.516	0.832	3.64	NA	3.51	Higher at ED
	ED vs 6M	Low RRS	DBT	0.0456	0.659	-5.35	0.649	0.517	0.832	3.8	NA	3.84	Higher at 6M
	ED vs 6M	Low RRS	TCEAL8	-0.103	-0.659	-5.35	-0.649	0.517	0.832	2.06	NA	1.97	Higher at ED
	ED vs 6M	Low RRS	CMTM4	0.0543	0.659	-5.35	0.648	0.517	0.832	2.37	NA	2.43	Higher at 6M
	ED vs 6M	Low RRS	PRORSD1P	-0.0921	-0.654	-5.35	-0.648	0.517	0.832	2.1	NA	2	Higher at ED
	ED vs 6M	Low RRS	EEF1A1P5	-0.113	-0.659	-5.35	-0.648	0.517	0.832	4.93	NA	4.8	Higher at ED
	ED vs 6M	Low RRS	THYN1	0.0574	0.658	-5.35	0.648	0.517	0.832	2.51	NA	2.57	Higher at 6M
	ED vs 6M	Low RRS	ENSG00000291178	0.0593	0.658	-5.35	0.648	0.517	0.832	4.35	NA	4.41	Higher at 6M
	ED vs 6M	Low RRS	NAA40	0.0602	0.658	-5.35	0.647	0.517	0.832	3.77	NA	3.84	Higher at 6M
	ED vs 6M	Low RRS	NINL	0.104	0.658	-5.35	0.647	0.517	0.832	1.27	NA	1.44	Higher at 6M
	ED vs 6M	Low RRS	SIKE1	-0.0786	-0.653	-5.35	-0.647	0.517	0.832	3.88	NA	3.81	Higher at ED
	ED vs 6M	Low RRS	SUMF2	0.0446	0.658	-5.35	0.647	0.517	0.832	4.83	NA	4.87	Higher at 6M
	ED vs 6M	Low RRS	ENSG00000280138	-0.0754	-0.658	-5.35	-0.647	0.518	0.832	6.08	NA	6	Higher at ED
	ED vs 6M	Low RRS	NUDT9	-0.0702	-0.658	-5.35	-0.647	0.518	0.832	2.27	NA	2.2	Higher at ED
	ED vs 6M	Low RRS	MED23	0.0319	0.658	-5.35	0.647	0.518	0.832	5.08	NA	5.11	Higher at 6M
	ED vs 6M	Low RRS	MITF	0.0727	0.657	-5.35	0.647	0.518	0.832	1.38	NA	1.46	Higher at 6M
	ED vs 6M	Low RRS	HPCAL4	-0.0673	-0.658	-5.35	-0.647	0.518	0.832	2.67	NA	2.61	Higher at ED
	ED vs 6M	Low RRS	MRPL14	0.0677	0.652	-5.35	0.647	0.518	0.832	1.83	NA	1.9	Higher at 6M
	ED vs 6M	Low RRS	ACOT8	-0.0374	-0.652	-5.35	-0.646	0.518	0.833	3.7	NA	3.66	Higher at ED
	ED vs 6M	Low RRS	BMS1P1	-0.0584	-0.657	-5.35	-0.646	0.518	0.833	3.01	NA	2.92	Higher at ED
	ED vs 6M	Low RRS	DHX16	0.0426	0.657	-5.35	0.646	0.518	0.833	5.03	NA	5.07	Higher at 6M
	ED vs 6M	Low RRS	NUP160	0.0477	0.652	-5.35	0.646	0.518	0.833	4.79	NA	4.84	Higher at 6M
	ED vs 6M	Low RRS	NUTM2D	0.109	0.659	-5.35	0.646	0.518	0.833	1.46	NA	1.59	Higher at 6M
	ED vs 6M	Low RRS	RPL13	-0.069	-0.657	-5.35	-0.646	0.518	0.833	9.27	NA	9.2	Higher at ED
	ED vs 6M	Low RRS	AQP9	-0.147	-0.655	-5.35	-0.645	0.519	0.833	8.25	NA	8.06	Higher at ED
	ED vs 6M	Low RRS	CROT	-0.0895	-0.656	-5.35	-0.645	0.519	0.833	1.91	NA	1.82	Higher at ED
	ED vs 6M	Low RRS	DAP3	-0.0345	-0.656	-5.35	-0.645	0.519	0.833	4.63	NA	4.59	Higher at ED
	ED vs 6M	Low RRS	DCAF10	0.0618	0.656	-5.35	0.645	0.519	0.833	4.93	NA	4.99	Higher at 6M
	ED vs 6M	Low RRS	H2AC16	-0.112	-0.655	-5.35	-0.645	0.519	0.833	3.23	NA	3.12	Higher at ED
	ED vs 6M	Low RRS	IL10RA	0.0552	0.656	-5.35	0.646	0.519	0.833	7.83	NA	7.89	Higher at 6M
	ED vs 6M	Low RRS	MKNK2	0.0825	0.651	-5.35	0.645	0.519	0.833	8.1	NA	8.18	Higher at 6M
	ED vs 6M	Low RRS	PTCD2	-0.0714	-0.651	-5.35	-0.645	0.519	0.833	3.33	NA	3.26	Higher at ED
	ED vs 6M	Low RRS	RPL27A	-0.083	-0.657	-5.35	-0.645	0.519	0.833	7.93	NA	7.84	Higher at ED
	ED vs 6M	Low RRS	SLF2	-0.0344	-0.656	-5.35	-0.645	0.519	0.833	5.3	NA	5.27	Higher at ED
	ED vs 6M	Low RRS	SMIM7	0.0368	0.655	-5.35	0.645	0.519	0.833	4.18	NA	4.22	Higher at 6M
	ED vs 6M	Low RRS	TMEM9B.AS1	-0.0528	-0.656	-5.35	-0.646	0.518	0.833	3.58	NA	3.53	Higher at ED
	ED vs 6M	Low RRS	ZNF321P	-0.0645	-0.655	-5.35	-0.645	0.519	0.833	2.16	NA	2.1	Higher at ED
	ED vs 6M	Low RRS	SEL1L3	-0.0428	-0.655	-5.35	-0.644	0.519	0.833	5.72	NA	5.67	Higher at ED
	ED vs 6M	Low RRS	ENSG00000260669	0.0657	0.65	-5.35	0.644	0.52	0.833	2.06	NA	2.12	Higher at 6M
	ED vs 6M	Low RRS	GUSBP1	-0.0523	-0.655	-5.35	-0.644	0.52	0.833	4.43	NA	4.38	Higher at ED
	ED vs 6M	Low RRS	RAD1	-0.0683	-0.65	-5.35	-0.644	0.519	0.833	2.84	NA	2.78	Higher at ED
	ED vs 6M	Low RRS	TMUB2	0.0723	0.65	-5.35	0.644	0.52	0.833	4.82	NA	4.89	Higher at 6M
	ED vs 6M	Low RRS	TOMM40L	0.0384	0.655	-5.35	0.644	0.52	0.833	2.71	NA	2.75	Higher at 6M
	ED vs 6M	Low RRS	SLC16A6	-0.0668	-0.654	-5.35	-0.644	0.52	0.833	4	NA	3.94	Higher at ED
	ED vs 6M	Low RRS	CDV3	-0.0394	-0.654	-5.35	-0.643	0.52	0.833	6.73	NA	6.7	Higher at ED
	ED vs 6M	Low RRS	DMAP1	0.0562	0.654	-5.35	0.643	0.52	0.833	4.42	NA	4.48	Higher at 6M
	ED vs 6M	Low RRS	GAPT	-0.0664	-0.654	-5.35	-0.643	0.52	0.833	5	NA	4.93	Higher at ED
	ED vs 6M	Low RRS	LAMTOR1	0.0541	0.649	-5.35	0.643	0.52	0.833	5.31	NA	5.37	Higher at 6M
	ED vs 6M	Low RRS	YIPF5	-0.0539	-0.654	-5.35	-0.643	0.52	0.833	3.54	NA	3.49	Higher at ED
	ED vs 6M	Low RRS	PHF10	-0.0683	-0.649	-5.36	-0.643	0.52	0.833	4.35	NA	4.28	Higher at ED
	ED vs 6M	Low RRS	PMVK	0.0645	0.649	-5.35	0.643	0.52	0.833	1.96	NA	2.02	Higher at 6M
	ED vs 6M	Low RRS	ANKRD36C	-0.0966	-0.653	-5.35	-0.642	0.521	0.833	5.38	NA	5.28	Higher at ED
	ED vs 6M	Low RRS	GARS1	-0.0342	-0.653	-5.35	-0.642	0.521	0.833	4.86	NA	4.82	Higher at ED
	ED vs 6M	Low RRS	NDUFS8	0.0431	0.653	-5.35	0.642	0.521	0.833	3.54	NA	3.59	Higher at 6M
	ED vs 6M	Low RRS	SORL1.AS1	-0.0627	-0.653	-5.35	-0.642	0.521	0.833	4.19	NA	4.13	Higher at ED
	ED vs 6M	Low RRS	GPRASP1	0.0754	0.652	-5.35	0.642	0.521	0.833	4.17	NA	4.25	Higher at 6M
	ED vs 6M	Low RRS	RNF122	-0.0625	-0.653	-5.35	-0.642	0.521	0.833	3.85	NA	3.8	Higher at ED
	ED vs 6M	Low RRS	MLLT3	-0.0743	-0.652	-5.35	-0.642	0.521	0.833	3.97	NA	3.9	Higher at ED
	ED vs 6M	Low RRS	NMT2	-0.0601	-0.652	-5.35	-0.642	0.521	0.833	3.83	NA	3.77	Higher at ED
	ED vs 6M	Low RRS	UCKL1	0.0465	0.652	-5.35	0.642	0.521	0.833	3.42	NA	3.47	Higher at 6M
	ED vs 6M	Low RRS	BNIP3	-0.0775	-0.647	-5.36	-0.641	0.521	0.834	2.93	NA	2.86	Higher at ED
	ED vs 6M	Low RRS	NBR2	0.0443	0.652	-5.35	0.641	0.521	0.834	3.1	NA	3.15	Higher at 6M
	ED vs 6M	Low RRS	STK4	-0.0516	-0.652	-5.35	-0.641	0.521	0.834	8.66	NA	8.61	Higher at ED
	ED vs 6M	Low RRS	TECR	0.0395	0.652	-5.35	0.641	0.521	0.834	4.71	NA	4.76	Higher at 6M
	ED vs 6M	Low RRS	CDIP1	0.0609	0.652	-5.35	0.641	0.522	0.834	4.11	NA	4.18	Higher at 6M
	ED vs 6M	Low RRS	GMCL1	-0.0478	-0.651	-5.35	-0.64	0.522	0.834	4.35	NA	4.31	Higher at ED
	ED vs 6M	Low RRS	TRIM13	-0.0552	-0.651	-5.35	-0.64	0.522	0.834	3.87	NA	3.82	Higher at ED
	ED vs 6M	Low RRS	USP4	-0.0732	-0.651	-5.35	-0.64	0.522	0.834	6.88	NA	6.8	Higher at ED
	ED vs 6M	Low RRS	ZNF384	0.0439	0.651	-5.35	0.64	0.522	0.834	5.23	NA	5.27	Higher at 6M
	ED vs 6M	Low RRS	UTP23	-0.0679	-0.646	-5.36	-0.64	0.522	0.834	3.43	NA	3.36	Higher at ED
	ED vs 6M	Low RRS	ARHGAP27P1.BPTFP1.KPNA2P3	-0.0697	-0.65	-5.35	-0.64	0.522	0.834	5.33	NA	5.26	Higher at ED
	ED vs 6M	Low RRS	ENSG00000310430	0.106	0.645	-5.36	0.64	0.522	0.834	2.47	NA	2.58	Higher at 6M
	ED vs 6M	Low RRS	IGHG1	-0.115	-0.651	-5.35	-0.639	0.523	0.834	5.68	NA	5.58	Higher at ED
	ED vs 6M	Low RRS	IGKV1.5	-0.106	-0.649	-5.35	-0.639	0.523	0.834	3.19	NA	3.03	Higher at ED
	ED vs 6M	Low RRS	PBRM1	0.0382	0.65	-5.35	0.64	0.522	0.834	5.87	NA	5.91	Higher at 6M
	ED vs 6M	Low RRS	PDP1	-0.0509	-0.65	-5.35	-0.639	0.523	0.834	4.51	NA	4.46	Higher at ED
	ED vs 6M	Low RRS	STON1	0.0842	0.645	-5.36	0.639	0.523	0.834	1.78	NA	1.87	Higher at 6M
	ED vs 6M	Low RRS	ZC3H12A	0.0339	0.645	-5.36	0.639	0.523	0.834	4.61	NA	4.64	Higher at 6M
	ED vs 6M	Low RRS	ZFAND5	0.0662	0.65	-5.35	0.639	0.523	0.834	6.78	NA	6.84	Higher at 6M
	ED vs 6M	Low RRS	SLC17A5	0.0418	0.649	-5.35	0.639	0.523	0.834	2.84	NA	2.89	Higher at 6M
	ED vs 6M	Low RRS	AHSA2P	0.0332	0.649	-5.35	0.638	0.523	0.835	6.03	NA	6.07	Higher at 6M
	ED vs 6M	Low RRS	KBTBD6	-0.0676	-0.649	-5.35	-0.638	0.523	0.835	3.07	NA	3.01	Higher at ED
	ED vs 6M	Low RRS	ARHGEF11	0.0847	0.647	-5.35	0.636	0.525	0.835	5.77	NA	5.85	Higher at 6M
	ED vs 6M	Low RRS	BSCL2	-0.0517	-0.647	-5.35	-0.636	0.525	0.835	3.06	NA	3.01	Higher at ED
	ED vs 6M	Low RRS	CACNA2D4	-0.059	-0.647	-5.35	-0.637	0.524	0.835	2.3	NA	2.23	Higher at ED
	ED vs 6M	Low RRS	CAMP	0.154	0.646	-5.35	0.637	0.524	0.835	1.56	NA	1.57	Higher at 6M
	ED vs 6M	Low RRS	CATSPER2	0.0828	0.647	-5.35	0.637	0.524	0.835	2.15	NA	2.23	Higher at 6M
	ED vs 6M	Low RRS	CCSAP	-0.0627	-0.647	-5.35	-0.636	0.525	0.835	4.33	NA	4.27	Higher at ED
	ED vs 6M	Low RRS	DYRK1B	0.0629	0.647	-5.35	0.637	0.524	0.835	4.44	NA	4.51	Higher at 6M
	ED vs 6M	Low RRS	EIF6	0.0335	0.648	-5.35	0.638	0.524	0.835	3.99	NA	4.02	Higher at 6M
	ED vs 6M	Low RRS	ENKD1	0.0577	0.649	-5.35	0.638	0.523	0.835	1.62	NA	1.68	Higher at 6M
	ED vs 6M	Low RRS	ENSG00000299459	-0.109	-0.651	-5.35	-0.638	0.523	0.835	2.46	NA	2.38	Higher at ED
	ED vs 6M	Low RRS	KMT2C	0.0642	0.648	-5.35	0.637	0.524	0.835	8.73	NA	8.79	Higher at 6M
	ED vs 6M	Low RRS	MPHOSPH8	-0.0431	-0.642	-5.36	-0.637	0.524	0.835	6.04	NA	5.99	Higher at ED
	ED vs 6M	Low RRS	NUP98	0.0735	0.642	-5.36	0.637	0.524	0.835	6.74	NA	6.82	Higher at 6M
	ED vs 6M	Low RRS	ODF2	0.048	0.647	-5.36	0.637	0.524	0.835	4.31	NA	4.36	Higher at 6M
	ED vs 6M	Low RRS	OR7E38P	0.081	0.643	-5.36	0.638	0.524	0.835	2.17	NA	2.25	Higher at 6M
	ED vs 6M	Low RRS	PAPOLA	-0.0426	-0.647	-5.35	-0.636	0.524	0.835	7.24	NA	7.19	Higher at ED
	ED vs 6M	Low RRS	PI4KAP1	0.0695	0.648	-5.35	0.638	0.524	0.835	3.21	NA	3.3	Higher at 6M
	ED vs 6M	Low RRS	RNF8	-0.0564	-0.647	-5.35	-0.637	0.524	0.835	2.75	NA	2.69	Higher at ED
	ED vs 6M	Low RRS	WAPL	-0.0479	-0.643	-5.36	-0.637	0.524	0.835	6.11	NA	6.06	Higher at ED
	ED vs 6M	Low RRS	HELLS	0.0508	0.647	-5.35	0.636	0.525	0.835	3.1	NA	3.15	Higher at 6M
	ED vs 6M	Low RRS	ACTN1	0.113	0.646	-5.35	0.636	0.525	0.835	8.08	NA	8.17	Higher at 6M
	ED vs 6M	Low RRS	PLEKHA1	-0.0713	-0.646	-5.35	-0.635	0.525	0.835	4.83	NA	4.76	Higher at ED
	ED vs 6M	Low RRS	LTB4R	-0.0941	-0.646	-5.36	-0.635	0.525	0.835	5.32	NA	5.22	Higher at ED
	ED vs 6M	Low RRS	ENSG00000298831	0.104	0.645	-5.36	0.635	0.526	0.835	1.65	NA	1.77	Higher at 6M
	ED vs 6M	Low RRS	PEX3	-0.0933	-0.641	-5.36	-0.635	0.525	0.835	2.27	NA	2.18	Higher at ED
	ED vs 6M	Low RRS	TRIM24	-0.0327	-0.645	-5.35	-0.635	0.526	0.835	4.64	NA	4.61	Higher at ED
	ED vs 6M	Low RRS	FCGR2A	-0.113	-0.645	-5.36	-0.635	0.526	0.836	9.34	NA	9.21	Higher at ED
	ED vs 6M	Low RRS	AGMAT	-0.0703	-0.645	-5.36	-0.634	0.526	0.836	1.6	NA	1.52	Higher at ED
	ED vs 6M	Low RRS	TMEM18	0.0645	0.645	-5.36	0.634	0.526	0.836	3.69	NA	3.75	Higher at 6M
	ED vs 6M	Low RRS	ZNF821	-0.0523	-0.645	-5.35	-0.634	0.526	0.836	2.03	NA	1.98	Higher at ED
	ED vs 6M	Low RRS	DNAJC3	-0.0939	-0.644	-5.36	-0.634	0.526	0.836	5.84	NA	5.74	Higher at ED
	ED vs 6M	Low RRS	MRFAP1L2	-0.0641	-0.644	-5.36	-0.634	0.526	0.836	3.74	NA	3.68	Higher at ED
	ED vs 6M	Low RRS	MTND5P2	-0.0942	-0.639	-5.36	-0.634	0.526	0.836	1.34	NA	1.25	Higher at ED
	ED vs 6M	Low RRS	PUS3	-0.0742	-0.644	-5.36	-0.634	0.526	0.836	1.64	NA	1.57	Higher at ED
	ED vs 6M	Low RRS	TRBV20.1	-0.0748	-0.645	-5.35	-0.634	0.526	0.836	1.88	NA	1.79	Higher at ED
	ED vs 6M	Low RRS	ANKRD55	0.0583	0.644	-5.36	0.634	0.526	0.836	2.09	NA	2.16	Higher at 6M
	ED vs 6M	Low RRS	MAML3	0.101	0.644	-5.36	0.633	0.526	0.836	5.39	NA	5.48	Higher at 6M
	ED vs 6M	Low RRS	BTN3A3	-0.0338	-0.643	-5.36	-0.632	0.527	0.836	5.95	NA	5.91	Higher at ED
	ED vs 6M	Low RRS	GPBAR1	0.0632	0.643	-5.36	0.633	0.527	0.836	3.54	NA	3.61	Higher at 6M
	ED vs 6M	Low RRS	MTIF2	-0.0586	-0.643	-5.36	-0.633	0.527	0.836	2.93	NA	2.88	Higher at ED
	ED vs 6M	Low RRS	RABEP2	0.0543	0.643	-5.36	0.633	0.527	0.836	3.7	NA	3.76	Higher at 6M
	ED vs 6M	Low RRS	ZNF592	0.0642	0.638	-5.36	0.633	0.527	0.836	6.8	NA	6.86	Higher at 6M
	ED vs 6M	Low RRS	ZZEF1	0.0543	0.638	-5.36	0.633	0.527	0.836	7.18	NA	7.23	Higher at 6M
	ED vs 6M	Low RRS	GALM	-0.0789	-0.642	-5.36	-0.632	0.527	0.836	3	NA	2.94	Higher at ED
	ED vs 6M	Low RRS	MRPL4	0.0603	0.642	-5.36	0.632	0.527	0.836	3.22	NA	3.28	Higher at 6M
	ED vs 6M	Low RRS	B3GNT5	-0.113	-0.642	-5.36	-0.632	0.528	0.836	3.17	NA	3.12	Higher at ED
	ED vs 6M	Low RRS	CBY1	-0.0666	-0.637	-5.36	-0.631	0.528	0.836	1.66	NA	1.59	Higher at ED
	ED vs 6M	Low RRS	ENSG00000238035	0.134	0.643	-5.36	0.632	0.527	0.836	5.04	NA	5.18	Higher at 6M
	ED vs 6M	Low RRS	MRPL12	-0.0561	-0.642	-5.36	-0.632	0.528	0.836	2.11	NA	2.05	Higher at ED
	ED vs 6M	Low RRS	RN7SKP203	-0.0932	-0.643	-5.36	-0.632	0.527	0.836	1.99	NA	1.9	Higher at ED
	ED vs 6M	Low RRS	VWA8	0.0304	0.642	-5.36	0.631	0.528	0.836	4.56	NA	4.59	Higher at 6M
	ED vs 6M	Low RRS	ZNF540	-0.122	-0.642	-5.36	-0.631	0.528	0.836	1.87	NA	1.76	Higher at ED
	ED vs 6M	Low RRS	AKAP6	0.0881	0.642	-5.36	0.631	0.528	0.837	1.74	NA	1.89	Higher at 6M
	ED vs 6M	Low RRS	MSL2	-0.0356	-0.641	-5.36	-0.631	0.528	0.837	6.59	NA	6.55	Higher at ED
	ED vs 6M	Low RRS	RAB11FIP2	-0.0606	-0.637	-5.36	-0.631	0.528	0.837	4.49	NA	4.43	Higher at ED
	ED vs 6M	Low RRS	NXT1	-0.0627	-0.641	-5.36	-0.631	0.528	0.837	1.83	NA	1.77	Higher at ED
	ED vs 6M	Low RRS	SGSM1	0.0652	0.641	-5.36	0.631	0.528	0.837	1.66	NA	1.72	Higher at 6M
	ED vs 6M	Low RRS	CXCL16	-0.138	-0.641	-5.36	-0.63	0.528	0.837	5.27	NA	5.12	Higher at ED
	ED vs 6M	Low RRS	DEDD	0.0511	0.636	-5.36	0.63	0.529	0.837	4.61	NA	4.66	Higher at 6M
	ED vs 6M	Low RRS	MCM3	0.0436	0.64	-5.36	0.63	0.529	0.837	4.13	NA	4.17	Higher at 6M
	ED vs 6M	Low RRS	PIGM	-0.0594	-0.64	-5.36	-0.63	0.529	0.837	3.69	NA	3.64	Higher at ED
	ED vs 6M	Low RRS	ENSG00000290948	0.0644	0.64	-5.36	0.63	0.529	0.837	2.66	NA	2.74	Higher at 6M
	ED vs 6M	Low RRS	MANBA	0.0579	0.64	-5.36	0.629	0.529	0.837	5.64	NA	5.69	Higher at 6M
	ED vs 6M	Low RRS	CACUL1	-0.0751	-0.64	-5.36	-0.629	0.529	0.837	6.48	NA	6.4	Higher at ED
	ED vs 6M	Low RRS	COQ2	-0.0706	-0.639	-5.36	-0.629	0.529	0.837	2.62	NA	2.55	Higher at ED
	ED vs 6M	Low RRS	NECAB3	0.0675	0.64	-5.36	0.629	0.529	0.837	1.79	NA	1.85	Higher at 6M
	ED vs 6M	Low RRS	ANKRD36	-0.0795	-0.639	-5.36	-0.629	0.529	0.837	5.72	NA	5.64	Higher at ED
	ED vs 6M	Low RRS	OSGIN1	-0.0626	-0.639	-5.36	-0.629	0.53	0.837	2.01	NA	1.97	Higher at ED
	ED vs 6M	Low RRS	SMARCE1	-0.0504	-0.634	-5.36	-0.629	0.529	0.837	5.71	NA	5.66	Higher at ED
	ED vs 6M	Low RRS	ZDHHC2	0.0586	0.639	-5.36	0.629	0.53	0.837	4.89	NA	4.95	Higher at 6M
	ED vs 6M	Low RRS	DNM1L	0.0476	0.639	-5.36	0.629	0.53	0.837	4.33	NA	4.38	Higher at 6M
	ED vs 6M	Low RRS	FCER2	0.0696	0.639	-5.36	0.628	0.53	0.837	4.07	NA	4.16	Higher at 6M
	ED vs 6M	Low RRS	PSRC1	0.076	0.638	-5.36	0.628	0.53	0.838	1.31	NA	1.38	Higher at 6M
	ED vs 6M	Low RRS	TYSND1	-0.0423	-0.638	-5.36	-0.628	0.53	0.838	4.25	NA	4.21	Higher at ED
	ED vs 6M	Low RRS	SATB1.AS1	-0.0869	-0.638	-5.36	-0.627	0.53	0.838	3.27	NA	3.18	Higher at ED
	ED vs 6M	Low RRS	ABCD3	0.0477	0.637	-5.36	0.627	0.531	0.838	3.46	NA	3.52	Higher at 6M
	ED vs 6M	Low RRS	ALG12	0.0406	0.637	-5.36	0.627	0.531	0.838	3.97	NA	4.01	Higher at 6M
	ED vs 6M	Low RRS	CMTR2	-0.0855	-0.633	-5.36	-0.627	0.531	0.838	3.91	NA	3.83	Higher at ED
	ED vs 6M	Low RRS	CRYBB2P1	0.0825	0.638	-5.36	0.627	0.531	0.838	3.23	NA	3.32	Higher at 6M
	ED vs 6M	Low RRS	LINC01473	0.0702	0.637	-5.36	0.627	0.531	0.838	2.97	NA	3.06	Higher at 6M
	ED vs 6M	Low RRS	PCNX2	0.0563	0.637	-5.36	0.627	0.531	0.838	5.25	NA	5.3	Higher at 6M
	ED vs 6M	Low RRS	PPP1R3B	-0.113	-0.636	-5.36	-0.626	0.531	0.839	6.63	NA	6.48	Higher at ED
	ED vs 6M	Low RRS	CRYZL1	-0.0568	-0.632	-5.36	-0.626	0.531	0.839	3.11	NA	3.06	Higher at ED
	ED vs 6M	Low RRS	ENSG00000279447	-0.092	-0.637	-5.36	-0.626	0.531	0.839	2.05	NA	2.02	Higher at ED
	ED vs 6M	Low RRS	ARL1	-0.07	-0.636	-5.36	-0.626	0.532	0.839	3.19	NA	3.13	Higher at ED
	ED vs 6M	Low RRS	ENTPD7	-0.0434	-0.631	-5.36	-0.625	0.532	0.839	2.99	NA	2.94	Higher at ED
	ED vs 6M	Low RRS	RELL1	-0.127	-0.631	-5.36	-0.625	0.532	0.839	5.54	NA	5.41	Higher at ED
	ED vs 6M	Low RRS	RIF1	-0.0695	-0.636	-5.36	-0.626	0.532	0.839	5.95	NA	5.88	Higher at ED
	ED vs 6M	Low RRS	ZNF839	-0.0439	-0.636	-5.36	-0.626	0.532	0.839	3.47	NA	3.43	Higher at ED
	ED vs 6M	Low RRS	WASHC2A	0.0478	0.635	-5.36	0.625	0.532	0.839	5.24	NA	5.29	Higher at 6M
	ED vs 6M	Low RRS	ENSG00000279841	-0.0652	-0.635	-5.36	-0.625	0.532	0.839	2.97	NA	2.9	Higher at ED
	ED vs 6M	Low RRS	RPL28	-0.0504	-0.635	-5.36	-0.624	0.532	0.84	9.51	NA	9.45	Higher at ED
	ED vs 6M	Low RRS	GOLGA6L9	0.0606	0.634	-5.36	0.624	0.533	0.84	2.44	NA	2.51	Higher at 6M
	ED vs 6M	Low RRS	ENSG00000280214	-0.0561	-0.634	-5.36	-0.624	0.533	0.84	1.59	NA	1.53	Higher at ED
	ED vs 6M	Low RRS	DPP8	-0.0358	-0.629	-5.37	-0.623	0.533	0.84	5.77	NA	5.74	Higher at ED
	ED vs 6M	Low RRS	CD14	0.0833	0.633	-5.36	0.623	0.533	0.84	6.54	NA	6.63	Higher at 6M
	ED vs 6M	Low RRS	CDC42EP2	-0.0967	-0.633	-5.36	-0.623	0.533	0.84	5.45	NA	5.35	Higher at ED
	ED vs 6M	Low RRS	ENSG00000263620	-0.0986	-0.633	-5.36	-0.623	0.533	0.84	1.96	NA	1.87	Higher at ED
	ED vs 6M	Low RRS	ENSG00000272908	0.0858	0.633	-5.36	0.623	0.533	0.84	1.46	NA	1.54	Higher at 6M
	ED vs 6M	Low RRS	GCNT4	-0.0888	-0.633	-5.36	-0.623	0.533	0.84	3.42	NA	3.35	Higher at ED
	ED vs 6M	Low RRS	KPNA2	-0.0518	-0.632	-5.36	-0.623	0.533	0.84	3.06	NA	3.01	Higher at ED
	ED vs 6M	Low RRS	MCOLN2	-0.068	-0.633	-5.36	-0.623	0.533	0.84	2.11	NA	2.06	Higher at ED
	ED vs 6M	Low RRS	SNAI3	0.0567	0.628	-5.37	0.623	0.534	0.84	3.58	NA	3.64	Higher at 6M
	ED vs 6M	Low RRS	RPP14	0.0449	0.633	-5.36	0.622	0.534	0.84	3.31	NA	3.36	Higher at 6M
	ED vs 6M	Low RRS	RNF139.DT	-0.0428	-0.633	-5.36	-0.622	0.534	0.84	2.01	NA	1.96	Higher at ED
	ED vs 6M	Low RRS	PRKY	0.0914	0.632	-5.36	0.622	0.534	0.84	1.28	NA	1.45	Higher at 6M
	ED vs 6M	Low RRS	SLC25A23	0.063	0.632	-5.36	0.622	0.534	0.84	3.02	NA	3.08	Higher at 6M
	ED vs 6M	Low RRS	SLC9A7	0.0596	0.632	-5.36	0.622	0.534	0.841	3.98	NA	4.05	Higher at 6M
	ED vs 6M	Low RRS	ACTR2	-0.0656	-0.626	-5.37	-0.621	0.535	0.841	8.04	NA	7.98	Higher at ED
	ED vs 6M	Low RRS	ATP6V1F	0.0355	0.632	-5.36	0.621	0.534	0.841	4.18	NA	4.22	Higher at 6M
	ED vs 6M	Low RRS	CD7	-0.0483	-0.631	-5.36	-0.621	0.535	0.841	5.89	NA	5.84	Higher at ED
	ED vs 6M	Low RRS	ENSG00000279202	-0.075	-0.632	-5.36	-0.622	0.534	0.841	2.03	NA	1.96	Higher at ED
	ED vs 6M	Low RRS	NCALD	0.0553	0.631	-5.36	0.621	0.534	0.841	3.21	NA	3.25	Higher at 6M
	ED vs 6M	Low RRS	NLRX1	-0.0908	-0.631	-5.36	-0.621	0.535	0.841	3.97	NA	3.88	Higher at ED
	ED vs 6M	Low RRS	SMC2	-0.0841	-0.631	-5.36	-0.621	0.535	0.841	2.8	NA	2.72	Higher at ED
	ED vs 6M	Low RRS	TMEM43	-0.0752	-0.631	-5.36	-0.621	0.535	0.841	6.1	NA	6.02	Higher at ED
	ED vs 6M	Low RRS	UQCR11	0.0703	0.631	-5.36	0.621	0.534	0.841	4.5	NA	4.56	Higher at 6M
	ED vs 6M	Low RRS	ZNF510	-0.0945	-0.631	-5.36	-0.621	0.534	0.841	3.76	NA	3.67	Higher at ED
	ED vs 6M	Low RRS	TEC	-0.0639	-0.631	-5.36	-0.621	0.535	0.841	2.35	NA	2.27	Higher at ED
	ED vs 6M	Low RRS	ZFAND2B	0.04	0.626	-5.37	0.621	0.535	0.841	3.99	NA	4.03	Higher at 6M
	ED vs 6M	Low RRS	ENSG00000293999	0.0808	0.63	-5.36	0.62	0.535	0.841	1.71	NA	1.8	Higher at 6M
	ED vs 6M	Low RRS	MTMR3	0.098	0.63	-5.36	0.62	0.535	0.841	7.44	NA	7.52	Higher at 6M
	ED vs 6M	Low RRS	GPR89B	-0.0564	-0.63	-5.36	-0.62	0.535	0.841	3.49	NA	3.43	Higher at ED
	ED vs 6M	Low RRS	TRIM16	0.0511	0.63	-5.36	0.62	0.535	0.841	2.18	NA	2.24	Higher at 6M
	ED vs 6M	Low RRS	ARHGEF9	0.0515	0.627	-5.37	0.617	0.537	0.841	3.94	NA	3.99	Higher at 6M
	ED vs 6M	Low RRS	BPNT2	0.0502	0.627	-5.37	0.617	0.537	0.841	4.79	NA	4.84	Higher at 6M
	ED vs 6M	Low RRS	CCNY	0.0421	0.627	-5.36	0.617	0.537	0.841	6.13	NA	6.18	Higher at 6M
	ED vs 6M	Low RRS	CCR7	-0.0667	-0.628	-5.36	-0.618	0.537	0.841	7.16	NA	7.1	Higher at ED
	ED vs 6M	Low RRS	CD3G	-0.066	-0.628	-5.36	-0.618	0.537	0.841	5.95	NA	5.88	Higher at ED
	ED vs 6M	Low RRS	CHI3L1	-0.166	-0.629	-5.36	-0.618	0.536	0.841	5.02	NA	4.84	Higher at ED
	ED vs 6M	Low RRS	DHX35	0.048	0.629	-5.36	0.619	0.536	0.841	2.79	NA	2.84	Higher at 6M
	ED vs 6M	Low RRS	EEF1G	-0.0776	-0.627	-5.37	-0.617	0.537	0.841	8.46	NA	8.38	Higher at ED
	ED vs 6M	Low RRS	EML6	-0.0567	-0.628	-5.36	-0.618	0.536	0.841	1.7	NA	1.65	Higher at ED
	ED vs 6M	Low RRS	ENSG00000261451	0.0722	0.628	-5.36	0.619	0.536	0.841	2.3	NA	2.38	Higher at 6M
	ED vs 6M	Low RRS	ENSG00000262514	0.0744	0.623	-5.37	0.617	0.537	0.841	1.86	NA	1.93	Higher at 6M
	ED vs 6M	Low RRS	ENSG00000263917	-0.0757	-0.627	-5.36	-0.617	0.537	0.841	2.3	NA	2.23	Higher at ED
	ED vs 6M	Low RRS	ENSG00000291113	0.0615	0.628	-5.36	0.618	0.537	0.841	4.37	NA	4.43	Higher at 6M
	ED vs 6M	Low RRS	GSDMD	-0.0492	-0.624	-5.37	-0.619	0.536	0.841	5.42	NA	5.37	Higher at ED
	ED vs 6M	Low RRS	HDAC9	0.0461	0.628	-5.36	0.617	0.537	0.841	4.24	NA	4.29	Higher at 6M
	ED vs 6M	Low RRS	HSPA4	-0.0469	-0.629	-5.36	-0.619	0.536	0.841	4.96	NA	4.92	Higher at ED
	ED vs 6M	Low RRS	IPO11	-0.0798	-0.622	-5.37	-0.617	0.537	0.841	2.96	NA	2.88	Higher at ED
	ED vs 6M	Low RRS	KIAA1671	0.062	0.629	-5.36	0.619	0.536	0.841	2.96	NA	3	Higher at 6M
	ED vs 6M	Low RRS	KLHDC8B	-0.109	-0.628	-5.36	-0.617	0.537	0.841	1.87	NA	1.84	Higher at ED
	ED vs 6M	Low RRS	MTMR9	-0.0527	-0.627	-5.37	-0.617	0.537	0.841	4.14	NA	4.09	Higher at ED
	ED vs 6M	Low RRS	PRKACA	0.0801	0.627	-5.37	0.617	0.537	0.841	6.42	NA	6.5	Higher at 6M
	ED vs 6M	Low RRS	RCC1L	0.0478	0.629	-5.36	0.619	0.536	0.841	3.44	NA	3.48	Higher at 6M
	ED vs 6M	Low RRS	REPS1	-0.0385	-0.627	-5.37	-0.617	0.537	0.841	4.86	NA	4.82	Higher at ED
	ED vs 6M	Low RRS	RNF111	-0.0467	-0.627	-5.37	-0.617	0.537	0.841	6.08	NA	6.03	Higher at ED
	ED vs 6M	Low RRS	SMIM11	-0.0571	-0.629	-5.36	-0.619	0.536	0.841	2.11	NA	2.06	Higher at ED
	ED vs 6M	Low RRS	SSH3	0.0662	0.628	-5.36	0.618	0.537	0.841	3.65	NA	3.73	Higher at 6M
	ED vs 6M	Low RRS	TBC1D13	0.0399	0.628	-5.37	0.618	0.536	0.841	4.04	NA	4.08	Higher at 6M
	ED vs 6M	Low RRS	TUFM	0.03	0.628	-5.36	0.618	0.536	0.841	5.32	NA	5.35	Higher at 6M
	ED vs 6M	Low RRS	UBXN7	0.0343	0.629	-5.36	0.619	0.536	0.841	5.92	NA	5.95	Higher at 6M
	ED vs 6M	Low RRS	USP49	-0.0628	-0.628	-5.36	-0.618	0.537	0.841	3.17	NA	3.11	Higher at ED
	ED vs 6M	Low RRS	APLP2	0.0767	0.626	-5.37	0.616	0.538	0.842	7.71	NA	7.79	Higher at 6M
	ED vs 6M	Low RRS	ENSG00000307961	0.115	0.626	-5.36	0.616	0.538	0.842	1.19	NA	1.36	Higher at 6M
	ED vs 6M	Low RRS	SNHG25	-0.0922	-0.621	-5.37	-0.616	0.538	0.842	1.57	NA	1.48	Higher at ED
	ED vs 6M	Low RRS	UBAP1L	0.0528	0.626	-5.37	0.616	0.538	0.842	3.97	NA	4.02	Higher at 6M
	ED vs 6M	Low RRS	ENSG00000281181	0.117	0.624	-5.37	0.615	0.538	0.842	8.33	NA	8.4	Higher at 6M
	ED vs 6M	Low RRS	ENSG00000287562	0.0624	0.626	-5.37	0.615	0.538	0.842	2.14	NA	2.21	Higher at 6M
	ED vs 6M	Low RRS	NFKBIZ	-0.0689	-0.625	-5.37	-0.615	0.538	0.842	6.43	NA	6.35	Higher at ED
	ED vs 6M	Low RRS	PASK	0.0538	0.626	-5.36	0.616	0.538	0.842	4.55	NA	4.61	Higher at 6M
	ED vs 6M	Low RRS	PYM1	0.0583	0.625	-5.37	0.615	0.538	0.842	2.86	NA	2.92	Higher at 6M
	ED vs 6M	Low RRS	QARS1	0.0393	0.625	-5.37	0.615	0.538	0.842	5.59	NA	5.63	Higher at 6M
	ED vs 6M	Low RRS	TELO2	0.0638	0.625	-5.37	0.615	0.538	0.842	3.5	NA	3.56	Higher at 6M
	ED vs 6M	Low RRS	ZNF202	0.0612	0.621	-5.37	0.615	0.538	0.842	2.65	NA	2.71	Higher at 6M
	ED vs 6M	Low RRS	FAM234B	0.0555	0.625	-5.37	0.615	0.539	0.842	1.74	NA	1.8	Higher at 6M
	ED vs 6M	Low RRS	CASP6	-0.0613	-0.62	-5.37	-0.614	0.539	0.842	2.05	NA	1.99	Higher at ED
	ED vs 6M	Low RRS	EML4	0.0365	0.624	-5.37	0.614	0.539	0.842	6.54	NA	6.58	Higher at 6M
	ED vs 6M	Low RRS	ABCD1	0.0561	0.618	-5.37	0.608	0.543	0.842	4.32	NA	4.39	Higher at 6M
	ED vs 6M	Low RRS	ACVR1C	-0.113	-0.622	-5.37	-0.611	0.541	0.842	1.24	NA	1.17	Higher at ED
	ED vs 6M	Low RRS	ADGRE2	0.11	0.618	-5.37	0.608	0.543	0.842	7.06	NA	7.15	Higher at 6M
	ED vs 6M	Low RRS	AIFM1	0.0567	0.624	-5.37	0.614	0.539	0.842	3.57	NA	3.63	Higher at 6M
	ED vs 6M	Low RRS	ARHGAP12	-0.0611	-0.619	-5.37	-0.609	0.542	0.842	4.1	NA	4.05	Higher at ED
	ED vs 6M	Low RRS	ATP6AP1	0.0641	0.62	-5.37	0.61	0.542	0.842	5.49	NA	5.55	Higher at 6M
	ED vs 6M	Low RRS	ATRIP	-0.0502	-0.618	-5.37	-0.609	0.542	0.842	3.22	NA	3.18	Higher at ED
	ED vs 6M	Low RRS	C6orf89	0.0371	0.619	-5.37	0.61	0.542	0.842	5.88	NA	5.91	Higher at 6M
	ED vs 6M	Low RRS	CCDC141	0.0638	0.623	-5.37	0.613	0.54	0.842	3.87	NA	3.93	Higher at 6M
	ED vs 6M	Low RRS	CFAP36	-0.0959	-0.619	-5.37	-0.609	0.542	0.842	1.77	NA	1.69	Higher at ED
	ED vs 6M	Low RRS	CYCS	-0.0577	-0.621	-5.37	-0.612	0.541	0.842	3.68	NA	3.63	Higher at ED
	ED vs 6M	Low RRS	DHX15	-0.0392	-0.618	-5.37	-0.613	0.54	0.842	5.85	NA	5.81	Higher at ED
	ED vs 6M	Low RRS	DRG1	-0.0435	-0.618	-5.37	-0.608	0.543	0.842	3.26	NA	3.22	Higher at ED
	ED vs 6M	Low RRS	EDF1	0.0317	0.619	-5.37	0.609	0.542	0.842	5.69	NA	5.72	Higher at 6M
	ED vs 6M	Low RRS	ENSG00000244459	0.0621	0.619	-5.37	0.609	0.543	0.842	1.71	NA	1.78	Higher at 6M
	ED vs 6M	Low RRS	ENSG00000257379	0.0887	0.617	-5.37	0.607	0.544	0.842	4.98	NA	5.07	Higher at 6M
	ED vs 6M	Low RRS	ENSG00000267385	-0.124	-0.618	-5.37	-0.609	0.543	0.842	2.05	NA	1.99	Higher at ED
	ED vs 6M	Low RRS	ENSG00000279433	-0.0702	-0.617	-5.37	-0.611	0.541	0.842	4.27	NA	4.2	Higher at ED
	ED vs 6M	Low RRS	ENSG00000280614	0.117	0.62	-5.37	0.611	0.541	0.842	8.33	NA	8.4	Higher at 6M
	ED vs 6M	Low RRS	ENSG00000290854	-0.0563	-0.618	-5.37	-0.609	0.543	0.842	3.47	NA	3.41	Higher at ED
	ED vs 6M	Low RRS	ENSG00000290976	0.0827	0.619	-5.37	0.609	0.542	0.842	1.87	NA	1.9	Higher at 6M
	ED vs 6M	Low RRS	ENSG00000305635	-0.0464	-0.623	-5.37	-0.613	0.54	0.842	2.5	NA	2.46	Higher at ED
	ED vs 6M	Low RRS	EPPK1	0.0763	0.62	-5.37	0.61	0.542	0.842	3.87	NA	3.93	Higher at 6M
	ED vs 6M	Low RRS	ERCC4	-0.05	-0.617	-5.37	-0.612	0.541	0.842	3.88	NA	3.83	Higher at ED
	ED vs 6M	Low RRS	FAM118B	-0.0437	-0.623	-5.37	-0.613	0.54	0.842	2.32	NA	2.28	Higher at ED
	ED vs 6M	Low RRS	FOXK2	0.0321	0.618	-5.37	0.608	0.543	0.842	5.22	NA	5.25	Higher at 6M
	ED vs 6M	Low RRS	GFER	0.0628	0.617	-5.37	0.612	0.541	0.842	2.7	NA	2.76	Higher at 6M
	ED vs 6M	Low RRS	HELB	-0.0428	-0.619	-5.37	-0.609	0.543	0.842	4.98	NA	4.94	Higher at ED
	ED vs 6M	Low RRS	HSH2D	-0.0781	-0.617	-5.37	-0.607	0.544	0.842	6.51	NA	6.4	Higher at ED
	ED vs 6M	Low RRS	IL6ST	0.0524	0.621	-5.37	0.612	0.541	0.842	6.49	NA	6.54	Higher at 6M
	ED vs 6M	Low RRS	ITGAM	0.111	0.619	-5.37	0.61	0.542	0.842	6.96	NA	7.06	Higher at 6M
	ED vs 6M	Low RRS	ITGAX	0.129	0.619	-5.37	0.609	0.542	0.842	8.45	NA	8.57	Higher at 6M
	ED vs 6M	Low RRS	KDM1B	0.0558	0.619	-5.37	0.609	0.542	0.842	4.87	NA	4.93	Higher at 6M
	ED vs 6M	Low RRS	KDM4A	0.044	0.617	-5.37	0.607	0.544	0.842	4.88	NA	4.93	Higher at 6M
	ED vs 6M	Low RRS	KYAT1	-0.0592	-0.619	-5.37	-0.609	0.542	0.842	2.18	NA	2.12	Higher at ED
	ED vs 6M	Low RRS	LBR	-0.0885	-0.616	-5.37	-0.607	0.544	0.842	6.8	NA	6.71	Higher at ED
	ED vs 6M	Low RRS	LINC00665	-0.0734	-0.624	-5.37	-0.614	0.539	0.842	2.28	NA	2.23	Higher at ED
	ED vs 6M	Low RRS	LINC02218	-0.144	-0.619	-5.37	-0.607	0.544	0.842	1.17	NA	1.05	Higher at ED
	ED vs 6M	Low RRS	LINC03072	-0.0503	-0.619	-5.37	-0.61	0.542	0.842	3.13	NA	3.08	Higher at ED
	ED vs 6M	Low RRS	MANSC1	-0.149	-0.617	-5.37	-0.607	0.544	0.842	4.59	NA	4.45	Higher at ED
	ED vs 6M	Low RRS	MPDU1	-0.0471	-0.623	-5.37	-0.613	0.54	0.842	3.16	NA	3.12	Higher at ED
	ED vs 6M	Low RRS	MRPL11	-0.0764	-0.619	-5.37	-0.609	0.542	0.842	2.41	NA	2.34	Higher at ED
	ED vs 6M	Low RRS	MUL1	0.0411	0.622	-5.37	0.612	0.541	0.842	3.49	NA	3.53	Higher at 6M
	ED vs 6M	Low RRS	NDUFB7	0.0538	0.621	-5.37	0.611	0.541	0.842	3.59	NA	3.64	Higher at 6M
	ED vs 6M	Low RRS	NEK1	-0.0538	-0.619	-5.37	-0.609	0.542	0.842	3.96	NA	3.91	Higher at ED
	ED vs 6M	Low RRS	NEXN	-0.104	-0.62	-5.37	-0.611	0.541	0.842	1.86	NA	1.77	Higher at ED
	ED vs 6M	Low RRS	OAZ2	0.0935	0.616	-5.37	0.607	0.544	0.842	6.73	NA	6.81	Higher at 6M
	ED vs 6M	Low RRS	OFD1	-0.0455	-0.623	-5.37	-0.614	0.539	0.842	5.57	NA	5.53	Higher at ED
	ED vs 6M	Low RRS	PCCB	0.04	0.619	-5.37	0.609	0.543	0.842	2.99	NA	3.03	Higher at 6M
	ED vs 6M	Low RRS	PCMTD2	0.0383	0.621	-5.37	0.611	0.541	0.842	5.21	NA	5.25	Higher at 6M
	ED vs 6M	Low RRS	PRAG1	0.0469	0.623	-5.37	0.613	0.54	0.842	4.38	NA	4.43	Higher at 6M
	ED vs 6M	Low RRS	PUDP	0.0429	0.618	-5.37	0.609	0.543	0.842	2.89	NA	2.92	Higher at 6M
	ED vs 6M	Low RRS	PWWP2A	0.0291	0.622	-5.37	0.612	0.54	0.842	4.91	NA	4.94	Higher at 6M
	ED vs 6M	Low RRS	RBFA	0.0536	0.617	-5.37	0.607	0.544	0.842	2.97	NA	3.02	Higher at 6M
	ED vs 6M	Low RRS	RIPOR2	-0.0909	-0.621	-5.37	-0.611	0.541	0.842	9.5	NA	9.4	Higher at ED
	ED vs 6M	Low RRS	RPL7A	-0.0575	-0.617	-5.37	-0.607	0.544	0.842	8.13	NA	8.07	Higher at ED
	ED vs 6M	Low RRS	SCLY	0.0337	0.624	-5.37	0.614	0.539	0.842	3.74	NA	3.78	Higher at 6M
	ED vs 6M	Low RRS	SLC24A1	0.0576	0.618	-5.37	0.608	0.543	0.842	2.45	NA	2.5	Higher at 6M
	ED vs 6M	Low RRS	SSR2	-0.0469	-0.617	-5.37	-0.608	0.544	0.842	5.91	NA	5.86	Higher at ED
	ED vs 6M	Low RRS	TGFBR2	-0.0502	-0.618	-5.37	-0.608	0.543	0.842	8.13	NA	8.07	Higher at ED
	ED vs 6M	Low RRS	THEM6	-0.0641	-0.619	-5.37	-0.614	0.54	0.842	2.92	NA	2.86	Higher at ED
	ED vs 6M	Low RRS	THRA	0.0404	0.624	-5.37	0.614	0.539	0.842	4.76	NA	4.8	Higher at 6M
	ED vs 6M	Low RRS	TRAPPC14	-0.0746	-0.623	-5.37	-0.613	0.54	0.842	5.47	NA	5.39	Higher at ED
	ED vs 6M	Low RRS	TUT1	0.0555	0.62	-5.37	0.611	0.541	0.842	3.21	NA	3.26	Higher at 6M
	ED vs 6M	Low RRS	UBR5	0.0342	0.621	-5.37	0.611	0.541	0.842	6.84	NA	6.87	Higher at 6M
	ED vs 6M	Low RRS	USP3	-0.0472	-0.618	-5.37	-0.608	0.543	0.842	6.51	NA	6.46	Higher at ED
	ED vs 6M	Low RRS	VDAC1	0.0376	0.616	-5.37	0.607	0.544	0.842	4.29	NA	4.33	Higher at 6M
	ED vs 6M	Low RRS	WDR24	-0.0422	-0.621	-5.37	-0.612	0.541	0.842	3.16	NA	3.12	Higher at ED
	ED vs 6M	Low RRS	ZFP14	-0.0827	-0.618	-5.37	-0.608	0.543	0.842	3.49	NA	3.41	Higher at ED
	ED vs 6M	Low RRS	ZFP28	0.0961	0.612	-5.37	0.607	0.544	0.842	1.75	NA	1.84	Higher at 6M
	ED vs 6M	Low RRS	ZNF160	-0.041	-0.618	-5.37	-0.609	0.543	0.842	5.16	NA	5.12	Higher at ED
	ED vs 6M	Low RRS	ZNF175	0.0702	0.618	-5.37	0.608	0.543	0.842	3.19	NA	3.27	Higher at 6M
	ED vs 6M	Low RRS	ZNF330	-0.045	-0.612	-5.37	-0.607	0.544	0.842	3.42	NA	3.37	Higher at ED
	ED vs 6M	Low RRS	ZNF542P	0.0695	0.618	-5.37	0.608	0.543	0.842	2.02	NA	2.09	Higher at 6M
	ED vs 6M	Low RRS	ZNF714	-0.0602	-0.618	-5.37	-0.608	0.543	0.842	2.91	NA	2.85	Higher at ED
	ED vs 6M	Low RRS	ZNF770	-0.067	-0.617	-5.37	-0.608	0.543	0.842	4.97	NA	4.9	Higher at ED
	ED vs 6M	Low RRS	ZNF793	-0.0753	-0.618	-5.37	-0.609	0.543	0.842	2.61	NA	2.54	Higher at ED
	ED vs 6M	Low RRS	ZNF90	-0.0987	-0.613	-5.37	-0.608	0.543	0.842	1.61	NA	1.51	Higher at ED
	ED vs 6M	Low RRS	TSHZ2	0.0634	0.616	-5.37	0.606	0.544	0.843	3.72	NA	3.79	Higher at 6M
	ED vs 6M	Low RRS	HDAC1	0.0311	0.616	-5.37	0.606	0.545	0.843	5.53	NA	5.56	Higher at 6M
	ED vs 6M	Low RRS	RRAGC	-0.0569	-0.611	-5.38	-0.606	0.545	0.843	4	NA	3.94	Higher at ED
	ED vs 6M	Low RRS	ENSG00000260719	0.0568	0.615	-5.37	0.606	0.545	0.843	2.83	NA	2.9	Higher at 6M
	ED vs 6M	Low RRS	FLI1	-0.0494	-0.615	-5.37	-0.606	0.545	0.843	7.86	NA	7.81	Higher at ED
	ED vs 6M	Low RRS	SPIB	-0.0681	-0.616	-5.37	-0.606	0.545	0.843	4.17	NA	4.11	Higher at ED
	ED vs 6M	Low RRS	APAF1	-0.0914	-0.615	-5.37	-0.605	0.545	0.843	6.56	NA	6.47	Higher at ED
	ED vs 6M	Low RRS	BAHD1	0.0484	0.615	-5.37	0.605	0.545	0.843	4.7	NA	4.74	Higher at 6M
	ED vs 6M	Low RRS	CCDC85C	-0.0771	-0.615	-5.37	-0.605	0.545	0.843	2.3	NA	2.22	Higher at ED
	ED vs 6M	Low RRS	PARM1	-0.0934	-0.615	-5.37	-0.605	0.545	0.843	1.87	NA	1.77	Higher at ED
	ED vs 6M	Low RRS	PDS5A	0.0379	0.61	-5.38	0.605	0.545	0.843	6.08	NA	6.12	Higher at 6M
	ED vs 6M	Low RRS	SPG21	-0.0471	-0.615	-5.37	-0.605	0.545	0.843	5.21	NA	5.16	Higher at ED
	ED vs 6M	Low RRS	TGDS	-0.0743	-0.615	-5.37	-0.605	0.545	0.843	1.67	NA	1.61	Higher at ED
	ED vs 6M	Low RRS	WDFY2	-0.0395	-0.615	-5.37	-0.605	0.545	0.843	6.43	NA	6.39	Higher at ED
	ED vs 6M	Low RRS	PRKCH.AS1	-0.111	-0.614	-5.37	-0.605	0.545	0.843	2.45	NA	2.34	Higher at ED
	ED vs 6M	Low RRS	LINC00402	0.0811	0.614	-5.37	0.604	0.546	0.843	3.73	NA	3.83	Higher at 6M
	ED vs 6M	Low RRS	FAM210A	-0.0578	-0.614	-5.37	-0.604	0.546	0.843	2.05	NA	2.01	Higher at ED
	ED vs 6M	Low RRS	MIR4435.2HG	0.0893	0.614	-5.37	0.604	0.546	0.843	5.99	NA	6.07	Higher at 6M
	ED vs 6M	Low RRS	SURF6	0.0401	0.614	-5.37	0.604	0.546	0.843	4.54	NA	4.58	Higher at 6M
	ED vs 6M	Low RRS	ZNF829	-0.116	-0.608	-5.38	-0.602	0.547	0.845	1.81	NA	1.7	Higher at ED
	ED vs 6M	Low RRS	CRYBG1	0.0353	0.607	-5.38	0.602	0.547	0.845	6.46	NA	6.5	Higher at 6M
	ED vs 6M	Low RRS	JPT1	-0.094	-0.611	-5.38	-0.601	0.548	0.845	5.24	NA	5.14	Higher at ED
	ED vs 6M	Low RRS	MAT2B	-0.0395	-0.611	-5.38	-0.602	0.548	0.845	5.9	NA	5.86	Higher at ED
	ED vs 6M	Low RRS	NTPCR	-0.0496	-0.611	-5.37	-0.601	0.548	0.845	3.79	NA	3.74	Higher at ED
	ED vs 6M	Low RRS	PPIE	0.0625	0.611	-5.37	0.601	0.548	0.845	3.97	NA	4.05	Higher at 6M
	ED vs 6M	Low RRS	PSMD12	-0.0549	-0.612	-5.37	-0.602	0.547	0.845	4.05	NA	3.99	Higher at ED
	ED vs 6M	Low RRS	SLC37A4	-0.0534	-0.611	-5.37	-0.601	0.548	0.845	2.7	NA	2.65	Higher at ED
	ED vs 6M	Low RRS	STEAP4	-0.114	-0.611	-5.37	-0.602	0.547	0.845	7.7	NA	7.55	Higher at ED
	ED vs 6M	Low RRS	TAF10	0.0447	0.611	-5.37	0.601	0.548	0.845	5.6	NA	5.65	Higher at 6M
	ED vs 6M	Low RRS	TTLL1	-0.0593	-0.613	-5.37	-0.602	0.547	0.845	1.56	NA	1.5	Higher at ED
	ED vs 6M	Low RRS	ZNF512B	0.0676	0.611	-5.38	0.601	0.548	0.845	3.72	NA	3.79	Higher at 6M
	ED vs 6M	Low RRS	SMYD5	0.0729	0.611	-5.38	0.601	0.548	0.845	2.66	NA	2.74	Higher at 6M
	ED vs 6M	Low RRS	ZBTB17	0.0346	0.611	-5.37	0.601	0.548	0.845	4.31	NA	4.34	Higher at 6M
	ED vs 6M	Low RRS	ZBTB49	-0.0388	-0.61	-5.37	-0.601	0.548	0.845	3.08	NA	3.04	Higher at ED
	ED vs 6M	Low RRS	TSPAN14	0.045	0.61	-5.38	0.601	0.548	0.845	7.45	NA	7.5	Higher at 6M
	ED vs 6M	Low RRS	MANEA.DT	-0.129	-0.61	-5.38	-0.6	0.548	0.845	2.11	NA	1.99	Higher at ED
	ED vs 6M	Low RRS	EMBP1	0.069	0.611	-5.37	0.6	0.548	0.845	3.01	NA	3.08	Higher at 6M
	ED vs 6M	Low RRS	CCDC13.AS2	0.0708	0.61	-5.37	0.6	0.549	0.845	1.66	NA	1.74	Higher at 6M
	ED vs 6M	Low RRS	CCDC180	0.121	0.609	-5.38	0.6	0.549	0.845	2.61	NA	2.73	Higher at 6M
	ED vs 6M	Low RRS	FGFBP2	0.0811	0.609	-5.37	0.6	0.549	0.845	3.88	NA	3.94	Higher at 6M
	ED vs 6M	Low RRS	ZSCAN25	0.0358	0.609	-5.37	0.6	0.549	0.845	4.75	NA	4.79	Higher at 6M
	ED vs 6M	Low RRS	CYP1B1.AS1	0.0955	0.609	-5.37	0.599	0.549	0.845	1.78	NA	1.89	Higher at 6M
	ED vs 6M	Low RRS	ENSG00000291072	0.0449	0.608	-5.37	0.599	0.549	0.845	5.44	NA	5.48	Higher at 6M
	ED vs 6M	Low RRS	KDM6A	-0.0361	-0.608	-5.37	-0.599	0.549	0.845	6.59	NA	6.54	Higher at ED
	ED vs 6M	Low RRS	KNTC1	0.0442	0.608	-5.38	0.599	0.549	0.845	3.7	NA	3.74	Higher at 6M
	ED vs 6M	Low RRS	RPGRIP1L	0.0872	0.609	-5.38	0.599	0.549	0.845	1.53	NA	1.62	Higher at 6M
	ED vs 6M	Low RRS	SLC35B1	0.0445	0.604	-5.38	0.599	0.549	0.845	3.15	NA	3.19	Higher at 6M
	ED vs 6M	Low RRS	VPS13C	0.0455	0.609	-5.38	0.599	0.549	0.845	7.64	NA	7.68	Higher at 6M
	ED vs 6M	Low RRS	ZC2HC1A	0.0926	0.609	-5.38	0.599	0.549	0.845	1.3	NA	1.41	Higher at 6M
	ED vs 6M	Low RRS	AFAP1L2	0.0754	0.609	-5.38	0.599	0.549	0.845	1.64	NA	1.71	Higher at 6M
	ED vs 6M	Low RRS	EXOSC3	-0.0491	-0.608	-5.38	-0.599	0.549	0.845	4.19	NA	4.14	Higher at ED
	ED vs 6M	Low RRS	HNRNPM	0.0422	0.607	-5.38	0.598	0.55	0.846	6.45	NA	6.5	Higher at 6M
	ED vs 6M	Low RRS	ITPRID2	-0.0509	-0.607	-5.38	-0.598	0.55	0.846	5.86	NA	5.8	Higher at ED
	ED vs 6M	Low RRS	LINC02631	-0.118	-0.607	-5.38	-0.598	0.55	0.846	1.75	NA	1.64	Higher at ED
	ED vs 6M	Low RRS	OLA1	-0.0792	-0.607	-5.38	-0.598	0.55	0.846	3.42	NA	3.34	Higher at ED
	ED vs 6M	Low RRS	STT3B	-0.0493	-0.607	-5.38	-0.598	0.55	0.846	6.17	NA	6.12	Higher at ED
	ED vs 6M	Low RRS	ZNF76	0.0526	0.607	-5.38	0.598	0.55	0.846	4.29	NA	4.34	Higher at 6M
	ED vs 6M	Low RRS	ADM	-0.139	-0.607	-5.38	-0.597	0.55	0.846	4.91	NA	4.77	Higher at ED
	ED vs 6M	Low RRS	CLCN4	-0.083	-0.606	-5.38	-0.597	0.551	0.846	3.18	NA	3.1	Higher at ED
	ED vs 6M	Low RRS	DRG2	0.0371	0.606	-5.38	0.597	0.551	0.846	4.3	NA	4.34	Higher at 6M
	ED vs 6M	Low RRS	NPEPL1	0.0648	0.602	-5.38	0.597	0.551	0.846	5.31	NA	5.37	Higher at 6M
	ED vs 6M	Low RRS	PPP2R5A	-0.0659	-0.606	-5.38	-0.597	0.55	0.846	5.91	NA	5.84	Higher at ED
	ED vs 6M	Low RRS	PREPL	-0.0582	-0.606	-5.38	-0.597	0.551	0.846	4.52	NA	4.46	Higher at ED
	ED vs 6M	Low RRS	ZNF341	0.0572	0.606	-5.38	0.597	0.55	0.846	3.24	NA	3.3	Higher at 6M
	ED vs 6M	Low RRS	ZNHIT2	-0.0661	-0.606	-5.38	-0.596	0.551	0.846	1.91	NA	1.85	Higher at ED
	ED vs 6M	Low RRS	FOXN2	-0.0662	-0.606	-5.38	-0.596	0.551	0.846	5.67	NA	5.61	Higher at ED
	ED vs 6M	Low RRS	RGL4	-0.0962	-0.605	-5.38	-0.596	0.551	0.846	3.18	NA	3.11	Higher at ED
	ED vs 6M	Low RRS	UNC119B	0.0345	0.601	-5.38	0.596	0.551	0.846	4.31	NA	4.34	Higher at 6M
	ED vs 6M	Low RRS	MRPS31P5	-0.0645	-0.605	-5.38	-0.596	0.551	0.847	3	NA	2.94	Higher at ED
	ED vs 6M	Low RRS	RMND5B	0.035	0.605	-5.38	0.596	0.551	0.847	4.12	NA	4.16	Higher at 6M
	ED vs 6M	Low RRS	CRY1	-0.0405	-0.605	-5.38	-0.595	0.552	0.847	3.15	NA	3.11	Higher at ED
	ED vs 6M	Low RRS	DDX1	-0.0525	-0.604	-5.38	-0.594	0.552	0.847	4.07	NA	4.02	Higher at ED
	ED vs 6M	Low RRS	ENSG00000290762	-0.0489	-0.604	-5.38	-0.595	0.552	0.847	2.72	NA	2.67	Higher at ED
	ED vs 6M	Low RRS	FAM222B	0.0358	0.599	-5.38	0.594	0.552	0.847	4.28	NA	4.32	Higher at 6M
	ED vs 6M	Low RRS	INTS12	-0.0428	-0.604	-5.38	-0.594	0.552	0.847	2.23	NA	2.19	Higher at ED
	ED vs 6M	Low RRS	PCBP4	0.0526	0.604	-5.38	0.594	0.552	0.847	2.02	NA	2.06	Higher at 6M
	ED vs 6M	Low RRS	PPIH	0.0607	0.604	-5.38	0.595	0.552	0.847	3.47	NA	3.53	Higher at 6M
	ED vs 6M	Low RRS	PRKAR1A	-0.0826	-0.604	-5.38	-0.594	0.552	0.847	8.11	NA	8.03	Higher at ED
	ED vs 6M	Low RRS	RAB7A	-0.0797	-0.604	-5.38	-0.594	0.552	0.847	7.54	NA	7.46	Higher at ED
	ED vs 6M	Low RRS	RPS15A	-0.149	-0.606	-5.38	-0.594	0.552	0.847	6.13	NA	5.98	Higher at ED
	ED vs 6M	Low RRS	SCART1	0.0801	0.604	-5.38	0.594	0.552	0.847	2.47	NA	2.54	Higher at 6M
	ED vs 6M	Low RRS	ZNF683	0.0635	0.604	-5.38	0.594	0.552	0.847	2.19	NA	2.19	Higher at 6M
	ED vs 6M	Low RRS	ZNF787	-0.0674	-0.605	-5.38	-0.595	0.552	0.847	4.67	NA	4.6	Higher at ED
	ED vs 6M	Low RRS	OR2A1.AS1	0.0668	0.603	-5.38	0.594	0.553	0.847	3.84	NA	3.91	Higher at 6M
	ED vs 6M	Low RRS	THAP2	-0.0743	-0.603	-5.38	-0.594	0.553	0.847	1.69	NA	1.62	Higher at ED
	ED vs 6M	Low RRS	TRBV29.1	0.0677	0.603	-5.38	0.594	0.553	0.847	1.78	NA	1.85	Higher at 6M
	ED vs 6M	Low RRS	ATP5F1D	-0.033	-0.603	-5.38	-0.593	0.553	0.847	4.47	NA	4.44	Higher at ED
	ED vs 6M	Low RRS	EIF1B.AS1	-0.0431	-0.603	-5.38	-0.593	0.553	0.847	4.02	NA	3.98	Higher at ED
	ED vs 6M	Low RRS	MRPL55	-0.0415	-0.603	-5.38	-0.593	0.553	0.847	2.65	NA	2.61	Higher at ED
	ED vs 6M	Low RRS	NT5C3A	-0.0708	-0.603	-5.38	-0.593	0.553	0.847	4.02	NA	3.96	Higher at ED
	ED vs 6M	Low RRS	TLK1	-0.039	-0.598	-5.38	-0.593	0.553	0.847	6.12	NA	6.08	Higher at ED
	ED vs 6M	Low RRS	ZFP90	-0.0695	-0.603	-5.38	-0.593	0.553	0.847	4.34	NA	4.28	Higher at ED
	ED vs 6M	Low RRS	ZNF333	-0.0344	-0.603	-5.38	-0.594	0.553	0.847	4.58	NA	4.55	Higher at ED
	ED vs 6M	Low RRS	CES2	0.0312	0.602	-5.38	0.593	0.554	0.847	4.72	NA	4.75	Higher at 6M
	ED vs 6M	Low RRS	BRIP1	-0.0661	-0.602	-5.38	-0.592	0.554	0.847	1.76	NA	1.7	Higher at ED
	ED vs 6M	Low RRS	SULT1B1	-0.124	-0.602	-5.38	-0.592	0.554	0.847	6.16	NA	6.02	Higher at ED
	ED vs 6M	Low RRS	PRMT3	-0.0561	-0.602	-5.38	-0.592	0.554	0.847	3.12	NA	3.07	Higher at ED
	ED vs 6M	Low RRS	AGL	0.0475	0.601	-5.38	0.592	0.554	0.848	3.8	NA	3.85	Higher at 6M
	ED vs 6M	Low RRS	BORCS5	-0.0299	-0.601	-5.38	-0.591	0.554	0.848	4.73	NA	4.71	Higher at ED
	ED vs 6M	Low RRS	CPNE1	0.0379	0.6	-5.38	0.591	0.554	0.848	5.72	NA	5.75	Higher at 6M
	ED vs 6M	Low RRS	LINC02362	-0.11	-0.601	-5.38	-0.591	0.554	0.848	3.59	NA	3.49	Higher at ED
	ED vs 6M	Low RRS	SLAMF6	0.0412	0.601	-5.38	0.592	0.554	0.848	5.11	NA	5.15	Higher at 6M
	ED vs 6M	Low RRS	TMEM242	0.0487	0.601	-5.38	0.592	0.554	0.848	2.45	NA	2.5	Higher at 6M
	ED vs 6M	Low RRS	UBE2Q2	-0.0716	-0.601	-5.38	-0.592	0.554	0.848	3.72	NA	3.65	Higher at ED
	ED vs 6M	Low RRS	RPS15	0.0496	0.6	-5.38	0.591	0.555	0.848	7.58	NA	7.63	Higher at 6M
	ED vs 6M	Low RRS	LINC01145	-0.0289	-0.6	-5.38	-0.59	0.555	0.848	7.31	NA	7.28	Higher at ED
	ED vs 6M	Low RRS	PPTC7	-0.0562	-0.595	-5.38	-0.59	0.555	0.848	5.75	NA	5.69	Higher at ED
	ED vs 6M	Low RRS	ZFR	0.028	0.595	-5.38	0.59	0.555	0.848	6.03	NA	6.06	Higher at 6M
	ED vs 6M	Low RRS	TDG	-0.0432	-0.599	-5.38	-0.59	0.555	0.848	3.78	NA	3.73	Higher at ED
	ED vs 6M	Low RRS	BEX3	0.0563	0.599	-5.38	0.59	0.555	0.848	3.01	NA	3.06	Higher at 6M
	ED vs 6M	Low RRS	CGRRF1	-0.0891	-0.599	-5.38	-0.59	0.555	0.848	1.52	NA	1.45	Higher at ED
	ED vs 6M	Low RRS	NEURL1	0.06	0.599	-5.38	0.59	0.555	0.848	2.65	NA	2.72	Higher at 6M
	ED vs 6M	Low RRS	MIER3	-0.0789	-0.594	-5.38	-0.589	0.556	0.849	3.17	NA	3.09	Higher at ED
	ED vs 6M	Low RRS	SETX	-0.042	-0.594	-5.38	-0.589	0.556	0.849	7.83	NA	7.79	Higher at ED
	ED vs 6M	Low RRS	CERS5	-0.0327	-0.594	-5.38	-0.589	0.556	0.849	4.02	NA	3.99	Higher at ED
	ED vs 6M	Low RRS	DENND4C	0.0373	0.597	-5.38	0.588	0.556	0.849	5.4	NA	5.43	Higher at 6M
	ED vs 6M	Low RRS	DFFBP1	-0.071	-0.598	-5.38	-0.589	0.556	0.849	1.37	NA	1.3	Higher at ED
	ED vs 6M	Low RRS	ENSG00000261349	0.0535	0.598	-5.38	0.588	0.556	0.849	1.75	NA	1.79	Higher at 6M
	ED vs 6M	Low RRS	ENSG00000269934	-0.0631	-0.597	-5.38	-0.588	0.556	0.849	2.72	NA	2.66	Higher at ED
	ED vs 6M	Low RRS	MAPK8	-0.0411	-0.598	-5.38	-0.588	0.556	0.849	3.89	NA	3.85	Higher at ED
	ED vs 6M	Low RRS	MT2A	0.0987	0.598	-5.38	0.589	0.556	0.849	4.44	NA	4.55	Higher at 6M
	ED vs 6M	Low RRS	NME1	-0.0881	-0.598	-5.38	-0.589	0.556	0.849	1.55	NA	1.44	Higher at ED
	ED vs 6M	Low RRS	POLM	-0.0433	-0.597	-5.38	-0.588	0.556	0.849	4.71	NA	4.67	Higher at ED
	ED vs 6M	Low RRS	SERGEF	0.0573	0.597	-5.38	0.588	0.556	0.849	2.63	NA	2.68	Higher at 6M
	ED vs 6M	Low RRS	SET	-0.0434	-0.598	-5.38	-0.589	0.556	0.849	6.58	NA	6.53	Higher at ED
	ED vs 6M	Low RRS	TMED7	-0.0556	-0.598	-5.38	-0.589	0.556	0.849	4.77	NA	4.72	Higher at ED
	ED vs 6M	Low RRS	TANGO6	0.0421	0.597	-5.38	0.588	0.557	0.849	4.44	NA	4.48	Higher at 6M
	ED vs 6M	Low RRS	ENSG00000256591	-0.0489	-0.596	-5.38	-0.587	0.557	0.849	3.74	NA	3.69	Higher at ED
	ED vs 6M	Low RRS	ENSG00000261338	-0.0688	-0.596	-5.38	-0.587	0.557	0.849	2.5	NA	2.44	Higher at ED
	ED vs 6M	Low RRS	ENSG00000276136	-0.0664	-0.596	-5.38	-0.587	0.557	0.849	2.51	NA	2.44	Higher at ED
	ED vs 6M	Low RRS	ENSG00000290912	0.0652	0.596	-5.38	0.586	0.558	0.849	1.66	NA	1.7	Higher at 6M
	ED vs 6M	Low RRS	ENSG00000291186	-0.0633	-0.596	-5.38	-0.586	0.558	0.849	1.86	NA	1.8	Higher at ED
	ED vs 6M	Low RRS	ENSG00000308579	0.144	0.597	-5.38	0.588	0.557	0.849	4.99	NA	5.12	Higher at 6M
	ED vs 6M	Low RRS	GALNT11	0.0403	0.595	-5.38	0.586	0.558	0.849	3.51	NA	3.55	Higher at 6M
	ED vs 6M	Low RRS	IK	-0.0359	-0.596	-5.38	-0.587	0.557	0.849	6.29	NA	6.25	Higher at ED
	ED vs 6M	Low RRS	ITPK1	-0.0889	-0.596	-5.38	-0.587	0.557	0.849	7.07	NA	6.97	Higher at ED
	ED vs 6M	Low RRS	M6PR	0.0353	0.596	-5.38	0.586	0.558	0.849	6.1	NA	6.14	Higher at 6M
	ED vs 6M	Low RRS	MKNK1	-0.0897	-0.595	-5.38	-0.586	0.558	0.849	6.02	NA	5.92	Higher at ED
	ED vs 6M	Low RRS	OMA1	-0.062	-0.596	-5.38	-0.587	0.557	0.849	3.56	NA	3.51	Higher at ED
	ED vs 6M	Low RRS	PRKAG1	-0.0312	-0.595	-5.38	-0.586	0.558	0.849	3.58	NA	3.55	Higher at ED
	ED vs 6M	Low RRS	RASGRF2	0.0583	0.595	-5.38	0.586	0.558	0.849	4.3	NA	4.36	Higher at 6M
	ED vs 6M	Low RRS	REST	-0.0357	-0.591	-5.39	-0.586	0.558	0.849	6.15	NA	6.11	Higher at ED
	ED vs 6M	Low RRS	RGPD6	-0.177	-0.598	-5.38	-0.587	0.557	0.849	4.25	NA	4.06	Higher at ED
	ED vs 6M	Low RRS	RUNDC1	-0.0394	-0.595	-5.38	-0.586	0.558	0.849	4.98	NA	4.94	Higher at ED
	ED vs 6M	Low RRS	SMYD2	0.0577	0.595	-5.38	0.586	0.558	0.849	3.71	NA	3.77	Higher at 6M
	ED vs 6M	Low RRS	TMEM161B.DT	-0.0626	-0.591	-5.39	-0.586	0.558	0.849	5.95	NA	5.88	Higher at ED
	ED vs 6M	Low RRS	WIPF2	0.0629	0.595	-5.38	0.586	0.558	0.849	6.08	NA	6.14	Higher at 6M
	ED vs 6M	Low RRS	ZNF780B	-0.0977	-0.597	-5.38	-0.587	0.557	0.849	4.51	NA	4.42	Higher at ED
	ED vs 6M	Low RRS	ANAPC1P2	0.0486	0.593	-5.38	0.584	0.559	0.849	5.2	NA	5.25	Higher at 6M
	ED vs 6M	Low RRS	ANP32A	-0.0464	-0.593	-5.38	-0.584	0.559	0.849	6.61	NA	6.56	Higher at ED
	ED vs 6M	Low RRS	CASP10	0.0274	0.594	-5.38	0.585	0.559	0.849	5.33	NA	5.36	Higher at 6M
	ED vs 6M	Low RRS	CNOT3	0.0591	0.593	-5.38	0.584	0.559	0.849	5.85	NA	5.91	Higher at 6M
	ED vs 6M	Low RRS	CREB1	-0.0423	-0.593	-5.38	-0.584	0.56	0.849	6.55	NA	6.51	Higher at ED
	ED vs 6M	Low RRS	DYRK1A	-0.0456	-0.588	-5.39	-0.584	0.56	0.849	7.5	NA	7.45	Higher at ED
	ED vs 6M	Low RRS	ENSG00000271862	-0.0464	-0.594	-5.38	-0.585	0.559	0.849	1.62	NA	1.57	Higher at ED
	ED vs 6M	Low RRS	ENSG00000285725	0.0486	0.594	-5.38	0.584	0.559	0.849	3.65	NA	3.7	Higher at 6M
	ED vs 6M	Low RRS	FBXW2	0.0322	0.594	-5.38	0.585	0.558	0.849	5.93	NA	5.96	Higher at 6M
	ED vs 6M	Low RRS	GPR171	-0.0944	-0.592	-5.38	-0.584	0.56	0.849	2.9	NA	2.82	Higher at ED
	ED vs 6M	Low RRS	INSIG1	-0.0355	-0.594	-5.38	-0.584	0.559	0.849	4.56	NA	4.53	Higher at ED
	ED vs 6M	Low RRS	LZTS2	0.048	0.594	-5.38	0.584	0.559	0.849	3.68	NA	3.73	Higher at 6M
	ED vs 6M	Low RRS	MTCH2	0.0354	0.594	-5.38	0.585	0.559	0.849	3.28	NA	3.32	Higher at 6M
	ED vs 6M	Low RRS	MTMR1	-0.0291	-0.593	-5.38	-0.584	0.559	0.849	5.24	NA	5.22	Higher at ED
	ED vs 6M	Low RRS	NPTN.IT1	-0.0471	-0.594	-5.38	-0.585	0.559	0.849	3.23	NA	3.18	Higher at ED
	ED vs 6M	Low RRS	NUB1	-0.0616	-0.594	-5.38	-0.584	0.559	0.849	5.91	NA	5.84	Higher at ED
	ED vs 6M	Low RRS	RIOK2	-0.0894	-0.589	-5.39	-0.584	0.559	0.849	2.66	NA	2.57	Higher at ED
	ED vs 6M	Low RRS	SLC36A4	-0.0616	-0.593	-5.38	-0.584	0.559	0.849	3.43	NA	3.38	Higher at ED
	ED vs 6M	Low RRS	SUGT1P4.STRA6LP.CCDC180	0.106	0.594	-5.38	0.585	0.559	0.849	1.69	NA	1.83	Higher at 6M
	ED vs 6M	Low RRS	TARDBP	0.0267	0.589	-5.39	0.584	0.559	0.849	6.2	NA	6.23	Higher at 6M
	ED vs 6M	Low RRS	TMEM147	0.046	0.593	-5.38	0.583	0.56	0.849	3.01	NA	3.06	Higher at 6M
	ED vs 6M	Low RRS	ZNF398	-0.0259	-0.593	-5.38	-0.584	0.559	0.849	5.27	NA	5.24	Higher at ED
	ED vs 6M	Low RRS	ZSCAN18	0.035	0.593	-5.38	0.584	0.56	0.849	4.41	NA	4.44	Higher at 6M
	ED vs 6M	Low RRS	CCDC91	-0.0721	-0.588	-5.39	-0.583	0.56	0.849	3.86	NA	3.79	Higher at ED
	ED vs 6M	Low RRS	MEA1	-0.0322	-0.588	-5.39	-0.583	0.56	0.849	3.61	NA	3.58	Higher at ED
	ED vs 6M	Low RRS	ISYNA1	0.0475	0.592	-5.39	0.583	0.56	0.849	2.67	NA	2.71	Higher at 6M
	ED vs 6M	Low RRS	LINC02175	-0.0589	-0.591	-5.38	-0.582	0.56	0.85	2.34	NA	2.27	Higher at ED
	ED vs 6M	Low RRS	RNF34	-0.0335	-0.592	-5.39	-0.582	0.56	0.85	4.97	NA	4.94	Higher at ED
	ED vs 6M	Low RRS	GPR75	0.0445	0.592	-5.38	0.582	0.56	0.85	2.25	NA	2.3	Higher at 6M
	ED vs 6M	Low RRS	UTP15	-0.0538	-0.591	-5.39	-0.582	0.56	0.85	2.53	NA	2.48	Higher at ED
	ED vs 6M	Low RRS	NLRP12	-0.0975	-0.591	-5.38	-0.582	0.561	0.85	6.78	NA	6.66	Higher at ED
	ED vs 6M	Low RRS	RALA	-0.057	-0.591	-5.38	-0.582	0.561	0.85	3.5	NA	3.44	Higher at ED
	ED vs 6M	Low RRS	DPYD	-0.0555	-0.591	-5.39	-0.581	0.561	0.85	6.59	NA	6.53	Higher at ED
	ED vs 6M	Low RRS	ENSG00000280088	-0.0689	-0.591	-5.39	-0.581	0.561	0.85	2.67	NA	2.61	Higher at ED
	ED vs 6M	Low RRS	ST3GAL5	-0.0417	-0.591	-5.38	-0.582	0.561	0.85	4.88	NA	4.84	Higher at ED
	ED vs 6M	Low RRS	DCXR	-0.0427	-0.59	-5.38	-0.581	0.561	0.85	3.64	NA	3.59	Higher at ED
	ED vs 6M	Low RRS	APEX1	0.055	0.59	-5.39	0.581	0.561	0.85	4.85	NA	4.9	Higher at 6M
	ED vs 6M	Low RRS	ENSG00000290823	-0.0399	-0.59	-5.38	-0.581	0.561	0.85	5.69	NA	5.65	Higher at ED
	ED vs 6M	Low RRS	BCL9	0.0574	0.59	-5.39	0.581	0.561	0.85	3.56	NA	3.62	Higher at 6M
	ED vs 6M	Low RRS	SMIM15	-0.0639	-0.59	-5.39	-0.581	0.561	0.85	3.16	NA	3.11	Higher at ED
	ED vs 6M	Low RRS	BTBD9	-0.0287	-0.59	-5.38	-0.581	0.561	0.85	5.14	NA	5.11	Higher at ED
	ED vs 6M	Low RRS	ENSG00000300114	-0.0797	-0.59	-5.39	-0.581	0.562	0.85	2.07	NA	1.99	Higher at ED
	ED vs 6M	Low RRS	DNLZ	0.0665	0.589	-5.39	0.58	0.562	0.85	2.34	NA	2.41	Higher at 6M
	ED vs 6M	Low RRS	KLF8	-0.0633	-0.589	-5.38	-0.58	0.562	0.85	3.17	NA	3.12	Higher at ED
	ED vs 6M	Low RRS	OPLAH	-0.11	-0.589	-5.38	-0.58	0.562	0.851	2.33	NA	2.28	Higher at ED
	ED vs 6M	Low RRS	DEAF1	-0.0336	-0.588	-5.39	-0.579	0.562	0.851	3.91	NA	3.87	Higher at ED
	ED vs 6M	Low RRS	ECI2	-0.0584	-0.59	-5.38	-0.579	0.563	0.851	3.22	NA	3.18	Higher at ED
	ED vs 6M	Low RRS	MED8.AS1	-0.0706	-0.584	-5.39	-0.579	0.563	0.851	2.13	NA	2.05	Higher at ED
	ED vs 6M	Low RRS	C22orf46P	-0.0606	-0.583	-5.39	-0.578	0.563	0.851	3.68	NA	3.62	Higher at ED
	ED vs 6M	Low RRS	CUEDC2	0.0359	0.587	-5.39	0.578	0.563	0.851	3.02	NA	3.06	Higher at 6M
	ED vs 6M	Low RRS	CYREN	0.0356	0.587	-5.39	0.578	0.563	0.851	3.6	NA	3.64	Higher at 6M
	ED vs 6M	Low RRS	TBCB	-0.0389	-0.583	-5.39	-0.578	0.563	0.851	4.41	NA	4.38	Higher at ED
	ED vs 6M	Low RRS	SLC31A2	-0.116	-0.587	-5.39	-0.578	0.563	0.852	5.25	NA	5.12	Higher at ED
	ED vs 6M	Low RRS	ANKRD13C	0.0611	0.586	-5.39	0.577	0.564	0.852	4.12	NA	4.18	Higher at 6M
	ED vs 6M	Low RRS	AVEN	-0.063	-0.586	-5.39	-0.577	0.564	0.852	1.49	NA	1.43	Higher at ED
	ED vs 6M	Low RRS	DHX40	0.0507	0.586	-5.39	0.577	0.564	0.852	4.12	NA	4.17	Higher at 6M
	ED vs 6M	Low RRS	MAPRE1	-0.0452	-0.582	-5.39	-0.577	0.564	0.852	5.64	NA	5.59	Higher at ED
	ED vs 6M	Low RRS	NME3	-0.0469	-0.586	-5.39	-0.577	0.564	0.852	2.6	NA	2.55	Higher at ED
	ED vs 6M	Low RRS	PAN3.AS1	-0.0676	-0.582	-5.39	-0.577	0.564	0.852	2.28	NA	2.22	Higher at ED
	ED vs 6M	Low RRS	STX3	-0.101	-0.586	-5.39	-0.577	0.564	0.852	6.97	NA	6.85	Higher at ED
	ED vs 6M	Low RRS	NCAL1	-0.0612	-0.586	-5.39	-0.577	0.564	0.852	2.05	NA	1.97	Higher at ED
	ED vs 6M	Low RRS	PDGFRB	0.114	0.586	-5.39	0.577	0.564	0.852	1.15	NA	1.29	Higher at 6M
	ED vs 6M	Low RRS	MAGEF1	-0.0483	-0.585	-5.39	-0.577	0.564	0.852	2.34	NA	2.29	Higher at ED
	ED vs 6M	Low RRS	ABHD11	0.0642	0.584	-5.39	0.575	0.565	0.852	1.85	NA	1.92	Higher at 6M
	ED vs 6M	Low RRS	ABHD8	0.0386	0.584	-5.39	0.575	0.565	0.852	2.95	NA	2.99	Higher at 6M
	ED vs 6M	Low RRS	CD48	-0.0732	-0.585	-5.39	-0.576	0.564	0.852	6.13	NA	6.05	Higher at ED
	ED vs 6M	Low RRS	COX10	0.0577	0.585	-5.39	0.575	0.565	0.852	3.27	NA	3.33	Higher at 6M
	ED vs 6M	Low RRS	FUOM	0.0768	0.584	-5.39	0.576	0.565	0.852	2.19	NA	2.27	Higher at 6M
	ED vs 6M	Low RRS	GTPBP3	0.0601	0.581	-5.39	0.576	0.565	0.852	2.7	NA	2.76	Higher at 6M
	ED vs 6M	Low RRS	LRCH4	0.0506	0.584	-5.39	0.575	0.565	0.852	6.9	NA	6.95	Higher at 6M
	ED vs 6M	Low RRS	LRWD1	-0.0781	-0.585	-5.39	-0.576	0.564	0.852	3.84	NA	3.77	Higher at ED
	ED vs 6M	Low RRS	MYO5A	0.0367	0.584	-5.39	0.575	0.565	0.852	6.84	NA	6.88	Higher at 6M
	ED vs 6M	Low RRS	PAX5	0.072	0.584	-5.39	0.575	0.565	0.852	5.36	NA	5.43	Higher at 6M
	ED vs 6M	Low RRS	SLC39A3	0.0411	0.584	-5.39	0.575	0.565	0.852	3.31	NA	3.35	Higher at 6M
	ED vs 6M	Low RRS	TMEM176A	0.0631	0.584	-5.39	0.576	0.565	0.852	1.31	NA	1.45	Higher at 6M
	ED vs 6M	Low RRS	TMLHE.AS1	0.142	0.584	-5.39	0.576	0.565	0.852	1.23	NA	1.42	Higher at 6M
	ED vs 6M	Low RRS	USP48	-0.0379	-0.585	-5.39	-0.576	0.565	0.852	5.69	NA	5.66	Higher at ED
	ED vs 6M	Low RRS	XKR8	-0.0817	-0.585	-5.39	-0.576	0.565	0.852	5.21	NA	5.13	Higher at ED
	ED vs 6M	Low RRS	ZBTB3	0.0443	0.58	-5.39	0.575	0.565	0.852	3.01	NA	3.06	Higher at 6M
	ED vs 6M	Low RRS	ENSG00000228427	0.0559	0.584	-5.39	0.575	0.566	0.852	2.16	NA	2.22	Higher at 6M
	ED vs 6M	Low RRS	OR52K1	0.121	0.584	-5.39	0.575	0.565	0.852	2.58	NA	2.72	Higher at 6M
	ED vs 6M	Low RRS	THAP9.AS1	-0.0741	-0.584	-5.39	-0.575	0.565	0.852	3.45	NA	3.38	Higher at ED
	ED vs 6M	Low RRS	ENSG00000289731	0.0891	0.584	-5.39	0.574	0.566	0.852	3.45	NA	3.54	Higher at 6M
	ED vs 6M	Low RRS	MFSD11	-0.0347	-0.583	-5.39	-0.574	0.566	0.852	3.6	NA	3.57	Higher at ED
	ED vs 6M	Low RRS	TRAF3IP3	0.0395	0.583	-5.39	0.574	0.566	0.852	7.19	NA	7.22	Higher at 6M
	ED vs 6M	Low RRS	LINC01347	0.089	0.583	-5.39	0.574	0.566	0.853	2.19	NA	2.28	Higher at 6M
	ED vs 6M	Low RRS	NAA15	-0.0656	-0.583	-5.39	-0.574	0.566	0.853	4.81	NA	4.75	Higher at ED
	ED vs 6M	Low RRS	ENSG00000279549	-0.075	-0.582	-5.39	-0.573	0.566	0.853	1.41	NA	1.34	Higher at ED
	ED vs 6M	Low RRS	ENSG00000279738	0.0461	0.578	-5.39	0.573	0.567	0.853	3.61	NA	3.66	Higher at 6M
	ED vs 6M	Low RRS	ENSG00000310238	-0.103	-0.582	-5.39	-0.572	0.567	0.853	2.84	NA	2.77	Higher at ED
	ED vs 6M	Low RRS	NFRKB	0.0335	0.581	-5.39	0.572	0.567	0.853	4.53	NA	4.56	Higher at 6M
	ED vs 6M	Low RRS	NOG	-0.0936	-0.582	-5.39	-0.572	0.567	0.853	2.63	NA	2.56	Higher at ED
	ED vs 6M	Low RRS	PGRMC2	-0.047	-0.577	-5.39	-0.572	0.567	0.853	3.52	NA	3.47	Higher at ED
	ED vs 6M	Low RRS	SELENOO	0.0457	0.577	-5.39	0.573	0.567	0.853	3.93	NA	3.98	Higher at 6M
	ED vs 6M	Low RRS	ZNF548	-0.0643	-0.581	-5.39	-0.573	0.567	0.853	3.85	NA	3.78	Higher at ED
	ED vs 6M	Low RRS	ZNF577	-0.063	-0.581	-5.39	-0.572	0.567	0.853	3.57	NA	3.51	Higher at ED
	ED vs 6M	Low RRS	ARF6	-0.0273	-0.581	-5.39	-0.572	0.567	0.853	6.85	NA	6.82	Higher at ED
	ED vs 6M	Low RRS	ENTR1	-0.047	-0.581	-5.39	-0.572	0.568	0.853	3.47	NA	3.42	Higher at ED
	ED vs 6M	Low RRS	LINC01311	-0.0614	-0.577	-5.39	-0.572	0.567	0.853	1.85	NA	1.79	Higher at ED
	ED vs 6M	Low RRS	SLX1A	-0.142	-0.581	-5.39	-0.572	0.567	0.853	3.96	NA	3.82	Higher at ED
	ED vs 6M	Low RRS	USP33	-0.0346	-0.581	-5.39	-0.572	0.568	0.853	5.21	NA	5.18	Higher at ED
	ED vs 6M	Low RRS	LINC00861	0.0721	0.58	-5.39	0.571	0.568	0.853	7.8	NA	7.87	Higher at 6M
	ED vs 6M	Low RRS	RPS14	-0.0791	-0.581	-5.39	-0.571	0.568	0.853	7.12	NA	7.02	Higher at ED
	ED vs 6M	Low RRS	LIMS2	-0.0458	-0.58	-5.39	-0.571	0.568	0.853	2.04	NA	2	Higher at ED
	ED vs 6M	Low RRS	ZNF433.AS1	-0.0566	-0.58	-5.39	-0.571	0.568	0.853	2.11	NA	2.06	Higher at ED
	ED vs 6M	Low RRS	FASTKD2	-0.0536	-0.58	-5.39	-0.571	0.568	0.854	3.67	NA	3.62	Higher at ED
	ED vs 6M	Low RRS	ADO	0.0515	0.579	-5.39	0.57	0.569	0.854	3.75	NA	3.8	Higher at 6M
	ED vs 6M	Low RRS	ARL8B	-0.0324	-0.579	-5.39	-0.57	0.568	0.854	4.9	NA	4.87	Higher at ED
	ED vs 6M	Low RRS	C1RL	-0.0937	-0.579	-5.39	-0.57	0.568	0.854	5.99	NA	5.89	Higher at ED
	ED vs 6M	Low RRS	CTPS1	0.0443	0.579	-5.39	0.57	0.568	0.854	3.73	NA	3.77	Higher at 6M
	ED vs 6M	Low RRS	ENSG00000275180	-0.0559	-0.579	-5.39	-0.57	0.569	0.854	2.66	NA	2.61	Higher at ED
	ED vs 6M	Low RRS	ENSG00000280033	0.0783	0.575	-5.39	0.57	0.568	0.854	1.65	NA	1.73	Higher at 6M
	ED vs 6M	Low RRS	NSMAF	-0.027	-0.579	-5.39	-0.571	0.568	0.854	4.76	NA	4.73	Higher at ED
	ED vs 6M	Low RRS	ZNF324B	-0.0438	-0.579	-5.39	-0.57	0.569	0.854	2.48	NA	2.44	Higher at ED
	ED vs 6M	Low RRS	ENSG00000260417	0.0595	0.579	-5.39	0.57	0.569	0.854	3.23	NA	3.29	Higher at 6M
	ED vs 6M	Low RRS	COMMD4	-0.06	-0.578	-5.39	-0.57	0.569	0.854	2.44	NA	2.38	Higher at ED
	ED vs 6M	Low RRS	GBA1LP	0.0555	0.578	-5.39	0.57	0.569	0.854	3.16	NA	3.21	Higher at 6M
	ED vs 6M	Low RRS	ACOX3	-0.0435	-0.578	-5.39	-0.569	0.569	0.854	3.07	NA	3.03	Higher at ED
	ED vs 6M	Low RRS	CD99P1	0.0315	0.578	-5.39	0.569	0.569	0.854	3.87	NA	3.9	Higher at 6M
	ED vs 6M	Low RRS	HRH2	-0.106	-0.578	-5.39	-0.569	0.569	0.854	7.26	NA	7.12	Higher at ED
	ED vs 6M	Low RRS	NKAPD1	-0.0678	-0.578	-5.39	-0.569	0.569	0.854	3.6	NA	3.53	Higher at ED
	ED vs 6M	Low RRS	RPS9	-0.0641	-0.578	-5.39	-0.569	0.569	0.854	7.09	NA	7.03	Higher at ED
	ED vs 6M	Low RRS	SH3PXD2A	0.0435	0.578	-5.39	0.569	0.569	0.854	4.07	NA	4.11	Higher at 6M
	ED vs 6M	Low RRS	STX4	-0.0409	-0.578	-5.39	-0.569	0.569	0.854	4.78	NA	4.74	Higher at ED
	ED vs 6M	Low RRS	ZNF627	-0.0742	-0.578	-5.39	-0.569	0.569	0.854	1.98	NA	1.91	Higher at ED
	ED vs 6M	Low RRS	PSMD8	0.029	0.578	-5.39	0.569	0.57	0.854	5.05	NA	5.08	Higher at 6M
	ED vs 6M	Low RRS	KANSL1	0.0356	0.577	-5.39	0.568	0.57	0.854	7.39	NA	7.42	Higher at 6M
	ED vs 6M	Low RRS	TRMT10B	0.0649	0.577	-5.39	0.568	0.57	0.854	2.11	NA	2.18	Higher at 6M
	ED vs 6M	Low RRS	DHDDS	-0.0312	-0.572	-5.4	-0.568	0.57	0.854	4.19	NA	4.16	Higher at ED
	ED vs 6M	Low RRS	MAK	-0.131	-0.576	-5.39	-0.568	0.57	0.854	3.69	NA	3.6	Higher at ED
	ED vs 6M	Low RRS	MPZL3	-0.101	-0.577	-5.39	-0.568	0.57	0.854	5.39	NA	5.28	Higher at ED
	ED vs 6M	Low RRS	RNF41	-0.0288	-0.577	-5.39	-0.568	0.57	0.854	5.1	NA	5.07	Higher at ED
	ED vs 6M	Low RRS	SETDB1	0.0346	0.577	-5.39	0.568	0.57	0.854	4.9	NA	4.94	Higher at 6M
	ED vs 6M	Low RRS	DDX39B	0.0278	0.572	-5.4	0.568	0.57	0.854	7.82	NA	7.84	Higher at 6M
	ED vs 6M	Low RRS	MED29	0.028	0.576	-5.39	0.567	0.571	0.854	4.82	NA	4.85	Higher at 6M
	ED vs 6M	Low RRS	ACSL1	-0.146	-0.575	-5.39	-0.567	0.571	0.854	8.64	NA	8.45	Higher at ED
	ED vs 6M	Low RRS	IFITM2	-0.126	-0.576	-5.39	-0.567	0.571	0.854	10.1	NA	9.96	Higher at ED
	ED vs 6M	Low RRS	NENF	-0.0596	-0.572	-5.4	-0.567	0.571	0.854	1.87	NA	1.81	Higher at ED
	ED vs 6M	Low RRS	TCP1	-0.0294	-0.576	-5.39	-0.567	0.571	0.854	5.32	NA	5.29	Higher at ED
	ED vs 6M	Low RRS	TMEM209	0.0445	0.576	-5.39	0.567	0.571	0.854	3.51	NA	3.56	Higher at 6M
	ED vs 6M	Low RRS	ROCK2	-0.0532	-0.571	-5.4	-0.566	0.571	0.855	4.94	NA	4.89	Higher at ED
	ED vs 6M	Low RRS	APOBEC3G	0.0325	0.575	-5.39	0.566	0.571	0.855	5.29	NA	5.33	Higher at 6M
	ED vs 6M	Low RRS	CUEDC1	-0.0713	-0.575	-5.39	-0.566	0.571	0.855	3.52	NA	3.44	Higher at ED
	ED vs 6M	Low RRS	DENND3.AS1	-0.0749	-0.575	-5.39	-0.566	0.571	0.855	2.01	NA	1.98	Higher at ED
	ED vs 6M	Low RRS	TRAPPC5	0.0845	0.574	-5.39	0.565	0.572	0.855	5.48	NA	5.57	Higher at 6M
	ED vs 6M	Low RRS	ZNF326	-0.048	-0.574	-5.39	-0.565	0.572	0.856	4.18	NA	4.13	Higher at ED
	ED vs 6M	Low RRS	TRBV19	-0.0613	-0.574	-5.39	-0.565	0.572	0.856	1.67	NA	1.61	Higher at ED
	ED vs 6M	Low RRS	ALDOA	0.0642	0.573	-5.39	0.564	0.573	0.856	8.15	NA	8.21	Higher at 6M
	ED vs 6M	Low RRS	ZNF431	-0.0564	-0.573	-5.39	-0.564	0.573	0.856	4.7	NA	4.65	Higher at ED
	ED vs 6M	Low RRS	CAND1	0.0476	0.571	-5.4	0.562	0.574	0.857	5.3	NA	5.34	Higher at 6M
	ED vs 6M	Low RRS	CCSER1	-0.0756	-0.571	-5.39	-0.563	0.573	0.857	1.88	NA	1.81	Higher at ED
	ED vs 6M	Low RRS	CSK	0.0534	0.571	-5.39	0.562	0.574	0.857	7.81	NA	7.86	Higher at 6M
	ED vs 6M	Low RRS	DET1	0.0529	0.571	-5.39	0.562	0.574	0.857	3.13	NA	3.19	Higher at 6M
	ED vs 6M	Low RRS	ENSG00000284116	-0.0372	-0.571	-5.39	-0.562	0.574	0.857	2.91	NA	2.84	Higher at ED
	ED vs 6M	Low RRS	FANCD2	0.041	0.571	-5.39	0.562	0.574	0.857	3.4	NA	3.44	Higher at 6M
	ED vs 6M	Low RRS	MARCHF9	0.048	0.571	-5.4	0.562	0.574	0.857	3.95	NA	4	Higher at 6M
	ED vs 6M	Low RRS	NME2	-0.05	-0.571	-5.39	-0.562	0.574	0.857	4.33	NA	4.28	Higher at ED
	ED vs 6M	Low RRS	POLR1H	0.041	0.572	-5.39	0.563	0.573	0.857	2.53	NA	2.58	Higher at 6M
	ED vs 6M	Low RRS	PSMB3	-0.0567	-0.571	-5.39	-0.562	0.574	0.857	4.81	NA	4.75	Higher at ED
	ED vs 6M	Low RRS	TMEM268	0.0465	0.571	-5.39	0.562	0.574	0.857	4.1	NA	4.15	Higher at 6M
	ED vs 6M	Low RRS	ZNF692	0.0548	0.571	-5.39	0.563	0.574	0.857	3.33	NA	3.38	Higher at 6M
	ED vs 6M	Low RRS	ENSG00000267554	0.12	0.57	-5.4	0.561	0.575	0.858	1.52	NA	1.64	Higher at 6M
	ED vs 6M	Low RRS	VPS26C	0.0262	0.566	-5.4	0.561	0.575	0.858	5.27	NA	5.29	Higher at 6M
	ED vs 6M	Low RRS	RPL7L1	0.0493	0.566	-5.4	0.561	0.575	0.858	4.93	NA	4.98	Higher at 6M
	ED vs 6M	Low RRS	ACTR1A	0.0399	0.569	-5.4	0.561	0.575	0.858	5.65	NA	5.69	Higher at 6M
	ED vs 6M	Low RRS	BLOC1S3	-0.0333	-0.569	-5.4	-0.561	0.575	0.858	4.09	NA	4.06	Higher at ED
	ED vs 6M	Low RRS	CCDC22	0.0439	0.569	-5.4	0.56	0.575	0.858	3.47	NA	3.52	Higher at 6M
	ED vs 6M	Low RRS	ENSG00000294260	-0.0671	-0.569	-5.4	-0.561	0.575	0.858	1.82	NA	1.74	Higher at ED
	ED vs 6M	Low RRS	GCLM	0.0481	0.569	-5.4	0.561	0.575	0.858	3.35	NA	3.39	Higher at 6M
	ED vs 6M	Low RRS	MR1	-0.0332	-0.569	-5.4	-0.56	0.575	0.858	5.4	NA	5.36	Higher at ED
	ED vs 6M	Low RRS	ZNF460	0.0344	0.566	-5.4	0.561	0.575	0.858	5.39	NA	5.42	Higher at 6M
	ED vs 6M	Low RRS	HLA.E	-0.066	-0.569	-5.4	-0.56	0.575	0.858	10.9	NA	10.8	Higher at ED
	ED vs 6M	Low RRS	CKLF.CMTM1	-0.0901	-0.569	-5.4	-0.56	0.576	0.858	2.29	NA	2.24	Higher at ED
	ED vs 6M	Low RRS	RTN3	-0.106	-0.568	-5.4	-0.56	0.576	0.858	7.03	NA	6.92	Higher at ED
	ED vs 6M	Low RRS	CCNG2	-0.0633	-0.568	-5.4	-0.559	0.576	0.858	5.51	NA	5.44	Higher at ED
	ED vs 6M	Low RRS	LINC01550	-0.0589	-0.568	-5.4	-0.559	0.576	0.858	4.6	NA	4.54	Higher at ED
	ED vs 6M	Low RRS	MAP3K14.AS1	0.0485	0.568	-5.4	0.559	0.576	0.858	1.95	NA	2	Higher at 6M
	ED vs 6M	Low RRS	ADI1	0.0383	0.568	-5.4	0.559	0.576	0.858	4.19	NA	4.22	Higher at 6M
	ED vs 6M	Low RRS	PLIN5	-0.146	-0.568	-5.4	-0.559	0.576	0.858	3.22	NA	3.1	Higher at ED
	ED vs 6M	Low RRS	TBC1D32	-0.0812	-0.568	-5.4	-0.559	0.576	0.858	2.14	NA	2.07	Higher at ED
	ED vs 6M	Low RRS	BBS7	-0.0614	-0.567	-5.4	-0.559	0.576	0.858	1.94	NA	1.88	Higher at ED
	ED vs 6M	Low RRS	SP4	0.0384	0.567	-5.4	0.559	0.576	0.858	4.94	NA	4.98	Higher at 6M
	ED vs 6M	Low RRS	CREB3	-0.0404	-0.567	-5.4	-0.559	0.576	0.858	2.96	NA	2.92	Higher at ED
	ED vs 6M	Low RRS	GALNT7.DT	-0.0425	-0.567	-5.4	-0.559	0.576	0.858	2.93	NA	2.89	Higher at ED
	ED vs 6M	Low RRS	PDS5B	-0.0448	-0.563	-5.4	-0.558	0.577	0.858	5.7	NA	5.66	Higher at ED
	ED vs 6M	Low RRS	ENSG00000235381	-0.0714	-0.567	-5.4	-0.558	0.577	0.859	1.58	NA	1.5	Higher at ED
	ED vs 6M	Low RRS	PTGER4	-0.0405	-0.566	-5.4	-0.558	0.577	0.859	6.06	NA	6.01	Higher at ED
	ED vs 6M	Low RRS	RBM3	0.0464	0.567	-5.4	0.558	0.577	0.859	5.86	NA	5.9	Higher at 6M
	ED vs 6M	Low RRS	SLAMF1	-0.0637	-0.566	-5.4	-0.558	0.577	0.859	3.88	NA	3.81	Higher at ED
	ED vs 6M	Low RRS	CCDC28B	0.0615	0.566	-5.4	0.557	0.577	0.859	1.58	NA	1.64	Higher at 6M
	ED vs 6M	Low RRS	MRPL15	-0.074	-0.566	-5.4	-0.557	0.577	0.859	1.82	NA	1.75	Higher at ED
	ED vs 6M	Low RRS	EPS15	0.0353	0.566	-5.4	0.557	0.578	0.859	6.11	NA	6.14	Higher at 6M
	ED vs 6M	Low RRS	OSBPL2	-0.075	-0.565	-5.4	-0.557	0.578	0.859	6.4	NA	6.32	Higher at ED
	ED vs 6M	Low RRS	SLC31A1	0.0528	0.565	-5.4	0.557	0.578	0.859	3.77	NA	3.82	Higher at 6M
	ED vs 6M	Low RRS	GABARAPL1	-0.0664	-0.565	-5.4	-0.556	0.578	0.859	4.77	NA	4.7	Higher at ED
	ED vs 6M	Low RRS	RAB3GAP1	-0.0359	-0.565	-5.4	-0.556	0.578	0.859	5.48	NA	5.44	Higher at ED
	ED vs 6M	Low RRS	RCSD1	0.0428	0.565	-5.4	0.556	0.578	0.859	7.46	NA	7.5	Higher at 6M
	ED vs 6M	Low RRS	COG3	-0.0301	-0.565	-5.4	-0.556	0.578	0.86	4.39	NA	4.36	Higher at ED
	ED vs 6M	Low RRS	EBP	0.0461	0.564	-5.4	0.556	0.578	0.86	2.56	NA	2.6	Higher at 6M
	ED vs 6M	Low RRS	GATAD1	0.0381	0.564	-5.4	0.556	0.578	0.86	4.15	NA	4.19	Higher at 6M
	ED vs 6M	Low RRS	TPT1	-0.0945	-0.565	-5.4	-0.556	0.578	0.86	8.73	NA	8.63	Higher at ED
	ED vs 6M	Low RRS	LAGE3	0.054	0.564	-5.4	0.555	0.579	0.86	1.63	NA	1.68	Higher at 6M
	ED vs 6M	Low RRS	MAST3	0.092	0.564	-5.4	0.555	0.579	0.86	7.26	NA	7.35	Higher at 6M
	ED vs 6M	Low RRS	RBM15B	-0.0293	-0.564	-5.4	-0.555	0.579	0.86	5.83	NA	5.8	Higher at ED
	ED vs 6M	Low RRS	SAV1	0.0486	0.564	-5.4	0.555	0.579	0.86	2.95	NA	3	Higher at 6M
	ED vs 6M	Low RRS	RGS3	-0.0519	-0.564	-5.4	-0.555	0.579	0.86	5.57	NA	5.51	Higher at ED
	ED vs 6M	Low RRS	EIF1AX	-0.0695	-0.564	-5.4	-0.555	0.579	0.86	4.36	NA	4.29	Higher at ED
	ED vs 6M	Low RRS	EIF3K	0.031	0.563	-5.4	0.555	0.579	0.86	5.28	NA	5.31	Higher at 6M
	ED vs 6M	Low RRS	GET4	0.0325	0.563	-5.4	0.555	0.579	0.86	4.65	NA	4.69	Higher at 6M
	ED vs 6M	Low RRS	ACTR5	0.0592	0.563	-5.4	0.554	0.579	0.86	2.42	NA	2.48	Higher at 6M
	ED vs 6M	Low RRS	TTC28.AS1	0.0431	0.559	-5.4	0.554	0.579	0.86	3.59	NA	3.63	Higher at 6M
	ED vs 6M	Low RRS	FARSB	0.0465	0.563	-5.4	0.554	0.58	0.86	3.36	NA	3.41	Higher at 6M
	ED vs 6M	Low RRS	SRSF11	-0.0465	-0.558	-5.4	-0.554	0.58	0.86	6.66	NA	6.62	Higher at ED
	ED vs 6M	Low RRS	CEP68	-0.0455	-0.562	-5.4	-0.553	0.58	0.86	4.8	NA	4.75	Higher at ED
	ED vs 6M	Low RRS	DRAIC	0.08	0.562	-5.4	0.553	0.58	0.86	2.93	NA	3	Higher at 6M
	ED vs 6M	Low RRS	ENSG00000291144	-0.0945	-0.562	-5.4	-0.553	0.58	0.86	4.04	NA	3.97	Higher at ED
	ED vs 6M	Low RRS	FHIP1B	-0.0609	-0.558	-5.4	-0.553	0.58	0.86	5.02	NA	4.96	Higher at ED
	ED vs 6M	Low RRS	PARP14	-0.0854	-0.562	-5.4	-0.553	0.58	0.86	8.17	NA	8.05	Higher at ED
	ED vs 6M	Low RRS	SCRN2	0.0503	0.562	-5.4	0.553	0.58	0.86	2.67	NA	2.72	Higher at 6M
	ED vs 6M	Low RRS	MAP3K20	0.0671	0.561	-5.4	0.553	0.58	0.86	3.89	NA	3.97	Higher at 6M
	ED vs 6M	Low RRS	FGFR1	0.0528	0.562	-5.4	0.553	0.58	0.861	2.41	NA	2.46	Higher at 6M
	ED vs 6M	Low RRS	EYA3	0.0403	0.557	-5.4	0.552	0.581	0.861	4.82	NA	4.87	Higher at 6M
	ED vs 6M	Low RRS	RELA	0.0457	0.561	-5.4	0.552	0.581	0.861	5.91	NA	5.95	Higher at 6M
	ED vs 6M	Low RRS	TMEM64	-0.0464	-0.561	-5.4	-0.552	0.581	0.861	3.14	NA	3.1	Higher at ED
	ED vs 6M	Low RRS	RNF19B	-0.0777	-0.561	-5.4	-0.552	0.581	0.861	6.59	NA	6.5	Higher at ED
	ED vs 6M	Low RRS	LMBR1L	0.034	0.56	-5.4	0.552	0.581	0.861	4.09	NA	4.12	Higher at 6M
	ED vs 6M	Low RRS	PHB2	-0.0392	-0.56	-5.4	-0.552	0.581	0.861	5.31	NA	5.27	Higher at ED
	ED vs 6M	Low RRS	ZNF195	-0.0636	-0.56	-5.4	-0.552	0.581	0.861	4.24	NA	4.18	Higher at ED
	ED vs 6M	Low RRS	GABARAP	0.0747	0.556	-5.4	0.551	0.581	0.861	7.57	NA	7.65	Higher at 6M
	ED vs 6M	Low RRS	HK3	0.0813	0.56	-5.4	0.551	0.582	0.861	6.33	NA	6.4	Higher at 6M
	ED vs 6M	Low RRS	LPAR6	-0.139	-0.559	-5.4	-0.551	0.581	0.861	3.44	NA	3.32	Higher at ED
	ED vs 6M	Low RRS	MSH6	-0.0354	-0.559	-5.4	-0.551	0.582	0.861	4.88	NA	4.85	Higher at ED
	ED vs 6M	Low RRS	PLIN4	-0.118	-0.56	-5.4	-0.551	0.581	0.861	3.32	NA	3.26	Higher at ED
	ED vs 6M	Low RRS	ATXN7L3.AS1	-0.0547	-0.555	-5.4	-0.551	0.582	0.861	2.95	NA	2.9	Higher at ED
	ED vs 6M	Low RRS	CERS2	0.0421	0.559	-5.4	0.551	0.582	0.861	5.93	NA	5.97	Higher at 6M
	ED vs 6M	Low RRS	ARHGEF40	-0.132	-0.559	-5.4	-0.551	0.582	0.861	6.4	NA	6.26	Higher at ED
	ED vs 6M	Low RRS	GTF2H2C	-0.0394	-0.558	-5.4	-0.55	0.582	0.862	4.2	NA	4.16	Higher at ED
	ED vs 6M	Low RRS	LATS2	0.0754	0.559	-5.4	0.55	0.582	0.862	4.37	NA	4.45	Higher at 6M
	ED vs 6M	Low RRS	PCBD2	-0.0297	-0.558	-5.4	-0.55	0.582	0.862	3.38	NA	3.35	Higher at ED
	ED vs 6M	Low RRS	STYX	-0.0659	-0.559	-5.4	-0.55	0.582	0.862	4.86	NA	4.79	Higher at ED
	ED vs 6M	Low RRS	CSNK1D	-0.0651	-0.558	-5.4	-0.55	0.583	0.862	7.19	NA	7.12	Higher at ED
	ED vs 6M	Low RRS	RBL1	0.0443	0.558	-5.4	0.55	0.583	0.862	3.77	NA	3.82	Higher at 6M
	ED vs 6M	Low RRS	NLRP1	0.0465	0.558	-5.4	0.549	0.583	0.862	8.51	NA	8.56	Higher at 6M
	ED vs 6M	Low RRS	POLR1F	-0.0767	-0.558	-5.4	-0.549	0.583	0.862	2.75	NA	2.67	Higher at ED
	ED vs 6M	Low RRS	RPL4	-0.0739	-0.558	-5.4	-0.549	0.583	0.862	8.5	NA	8.42	Higher at ED
	ED vs 6M	Low RRS	TMEM50B	-0.0604	-0.557	-5.4	-0.549	0.583	0.862	3.59	NA	3.53	Higher at ED
	ED vs 6M	Low RRS	ADH5	-0.0557	-0.557	-5.4	-0.549	0.583	0.862	3.87	NA	3.82	Higher at ED
	ED vs 6M	Low RRS	ERMARD	0.059	0.553	-5.4	0.549	0.583	0.862	2.65	NA	2.71	Higher at 6M
	ED vs 6M	Low RRS	IGHG2	-0.112	-0.558	-5.4	-0.549	0.583	0.862	5.03	NA	4.99	Higher at ED
	ED vs 6M	Low RRS	SIRPG	-0.0484	-0.557	-5.4	-0.549	0.583	0.862	3.62	NA	3.57	Higher at ED
	ED vs 6M	Low RRS	USP39	-0.0258	-0.557	-5.4	-0.549	0.583	0.862	4.32	NA	4.29	Higher at ED
	ED vs 6M	Low RRS	AOPEP	0.0451	0.556	-5.4	0.548	0.584	0.862	3.04	NA	3.08	Higher at 6M
	ED vs 6M	Low RRS	TIMMDC1	0.0407	0.556	-5.4	0.548	0.584	0.862	3.32	NA	3.36	Higher at 6M
	ED vs 6M	Low RRS	SMARCD1	0.0303	0.556	-5.4	0.548	0.584	0.862	4.63	NA	4.66	Higher at 6M
	ED vs 6M	Low RRS	CD3E	0.0438	0.556	-5.4	0.547	0.584	0.862	7.16	NA	7.2	Higher at 6M
	ED vs 6M	Low RRS	GOT1.DT	-0.0735	-0.557	-5.4	-0.548	0.584	0.862	2.2	NA	2.14	Higher at ED
	ED vs 6M	Low RRS	RPL9	-0.135	-0.557	-5.4	-0.548	0.584	0.862	5.37	NA	5.19	Higher at ED
	ED vs 6M	Low RRS	SLC35G1	-0.076	-0.555	-5.4	-0.548	0.584	0.862	1.68	NA	1.59	Higher at ED
	ED vs 6M	Low RRS	XRRA1	0.0341	0.556	-5.4	0.547	0.584	0.862	3.6	NA	3.62	Higher at 6M
	ED vs 6M	Low RRS	ASPH	-0.103	-0.556	-5.4	-0.547	0.585	0.862	5.48	NA	5.35	Higher at ED
	ED vs 6M	Low RRS	ENSG00000269825	-0.0682	-0.555	-5.4	-0.547	0.585	0.862	3.53	NA	3.46	Higher at ED
	ED vs 6M	Low RRS	FKRP	-0.0415	-0.556	-5.4	-0.547	0.584	0.862	3.43	NA	3.39	Higher at ED
	ED vs 6M	Low RRS	ORAI3	-0.0552	-0.555	-5.4	-0.547	0.584	0.862	4.33	NA	4.28	Higher at ED
	ED vs 6M	Low RRS	OSBPL11	-0.0547	-0.555	-5.4	-0.547	0.585	0.862	5.64	NA	5.58	Higher at ED
	ED vs 6M	Low RRS	RPL11	-0.0953	-0.556	-5.4	-0.547	0.584	0.862	6.86	NA	6.72	Higher at ED
	ED vs 6M	Low RRS	RPL7AP16	-0.0471	-0.555	-5.4	-0.547	0.585	0.862	1.99	NA	1.94	Higher at ED
	ED vs 6M	Low RRS	TRIB1	-0.0968	-0.555	-5.4	-0.547	0.584	0.862	4.9	NA	4.8	Higher at ED
	ED vs 6M	Low RRS	ENSG00000298510	-0.134	-0.555	-5.4	-0.546	0.585	0.863	4.24	NA	4.12	Higher at ED
	ED vs 6M	Low RRS	ERCC6	-0.0292	-0.554	-5.4	-0.546	0.585	0.863	5.14	NA	5.11	Higher at ED
	ED vs 6M	Low RRS	FES	0.0687	0.555	-5.4	0.546	0.585	0.863	5.5	NA	5.56	Higher at 6M
	ED vs 6M	Low RRS	APPAT	-0.104	-0.554	-5.4	-0.546	0.585	0.863	3.95	NA	3.84	Higher at ED
	ED vs 6M	Low RRS	APRG1	-0.0496	-0.554	-5.4	-0.545	0.585	0.863	2.73	NA	2.68	Higher at ED
	ED vs 6M	Low RRS	BLNK	-0.0596	-0.554	-5.4	-0.546	0.585	0.863	4.4	NA	4.34	Higher at ED
	ED vs 6M	Low RRS	CD300LF	0.0547	0.554	-5.4	0.546	0.585	0.863	4.79	NA	4.85	Higher at 6M
	ED vs 6M	Low RRS	PCAT1	0.0605	0.554	-5.4	0.546	0.585	0.863	2.8	NA	2.86	Higher at 6M
	ED vs 6M	Low RRS	KLHL14	-0.0623	-0.553	-5.4	-0.545	0.585	0.863	2.24	NA	2.17	Higher at ED
	ED vs 6M	Low RRS	ASF1A	-0.0764	-0.553	-5.4	-0.545	0.586	0.863	3.01	NA	2.94	Higher at ED
	ED vs 6M	Low RRS	L3MBTL3	0.0397	0.553	-5.4	0.545	0.586	0.863	3.94	NA	3.98	Higher at 6M
	ED vs 6M	Low RRS	RNF145	-0.0538	-0.55	-5.41	-0.545	0.586	0.863	5.69	NA	5.64	Higher at ED
	ED vs 6M	Low RRS	BRAP	0.0385	0.549	-5.41	0.545	0.586	0.863	4.17	NA	4.21	Higher at 6M
	ED vs 6M	Low RRS	PIGC	0.0543	0.553	-5.4	0.545	0.586	0.863	4.05	NA	4.1	Higher at 6M
	ED vs 6M	Low RRS	ZNF366	0.0994	0.553	-5.4	0.545	0.586	0.863	1.47	NA	1.57	Higher at 6M
	ED vs 6M	Low RRS	FBXO30	-0.0613	-0.552	-5.4	-0.544	0.586	0.863	4.31	NA	4.25	Higher at ED
	ED vs 6M	Low RRS	KMT2E.AS1	-0.0408	-0.549	-5.41	-0.544	0.586	0.863	5.72	NA	5.68	Higher at ED
	ED vs 6M	Low RRS	PAXIP1.DT	0.0652	0.552	-5.4	0.544	0.586	0.863	2.06	NA	2.13	Higher at 6M
	ED vs 6M	Low RRS	PLXDC1	0.0672	0.552	-5.4	0.544	0.587	0.863	2.97	NA	3.05	Higher at 6M
	ED vs 6M	Low RRS	PXN.AS1	0.0438	0.552	-5.4	0.544	0.586	0.863	1.6	NA	1.64	Higher at 6M
	ED vs 6M	Low RRS	RBM12	-0.0236	-0.549	-5.41	-0.544	0.586	0.863	6.45	NA	6.42	Higher at ED
	ED vs 6M	Low RRS	RPL10	-0.0566	-0.552	-5.4	-0.544	0.587	0.863	8.68	NA	8.61	Higher at ED
	ED vs 6M	Low RRS	STX11	-0.0918	-0.548	-5.41	-0.544	0.587	0.863	6.68	NA	6.59	Higher at ED
	ED vs 6M	Low RRS	NFYC.AS1	-0.0578	-0.552	-5.4	-0.543	0.587	0.863	2.42	NA	2.36	Higher at ED
	ED vs 6M	Low RRS	ATP5F1A	-0.0318	-0.552	-5.4	-0.543	0.587	0.863	6.25	NA	6.22	Higher at ED
	ED vs 6M	Low RRS	ENSG00000290796	-0.0388	-0.551	-5.4	-0.543	0.587	0.863	2.92	NA	2.88	Higher at ED
	ED vs 6M	Low RRS	ICAM3	-0.0788	-0.551	-5.4	-0.543	0.587	0.863	8.26	NA	8.17	Higher at ED
	ED vs 6M	Low RRS	COA4	-0.0454	-0.547	-5.41	-0.542	0.587	0.864	3.52	NA	3.47	Higher at ED
	ED vs 6M	Low RRS	DDAH2	-0.0672	-0.551	-5.4	-0.543	0.587	0.864	3.39	NA	3.33	Higher at ED
	ED vs 6M	Low RRS	NLRP2	0.0445	0.551	-5.4	0.543	0.587	0.864	1.99	NA	2.04	Higher at 6M
	ED vs 6M	Low RRS	PDIA4	0.0418	0.551	-5.4	0.543	0.587	0.864	5.01	NA	5.06	Higher at 6M
	ED vs 6M	Low RRS	MORF4L1	-0.0354	-0.546	-5.41	-0.542	0.588	0.864	6.53	NA	6.49	Higher at ED
	ED vs 6M	Low RRS	ALS2CL	0.0708	0.55	-5.41	0.542	0.588	0.864	3.04	NA	3.11	Higher at 6M
	ED vs 6M	Low RRS	ANKRD6	-0.0601	-0.55	-5.41	-0.541	0.588	0.864	2.12	NA	2.06	Higher at ED
	ED vs 6M	Low RRS	CDKN1C	0.078	0.549	-5.4	0.541	0.588	0.864	2.99	NA	3.09	Higher at 6M
	ED vs 6M	Low RRS	FAU	-0.0774	-0.55	-5.4	-0.541	0.588	0.864	6.23	NA	6.17	Higher at ED
	ED vs 6M	Low RRS	ITK	0.0469	0.549	-5.4	0.541	0.588	0.864	6.73	NA	6.77	Higher at 6M
	ED vs 6M	Low RRS	LCK	0.0474	0.549	-5.4	0.541	0.588	0.864	6.26	NA	6.3	Higher at 6M
	ED vs 6M	Low RRS	SFXN2	-0.0542	-0.549	-5.41	-0.541	0.588	0.864	2.85	NA	2.79	Higher at ED
	ED vs 6M	Low RRS	ARPP19	-0.0397	-0.549	-5.41	-0.541	0.589	0.865	5.97	NA	5.93	Higher at ED
	ED vs 6M	Low RRS	EIF1AD	0.0333	0.548	-5.41	0.54	0.59	0.865	4.32	NA	4.35	Higher at 6M
	ED vs 6M	Low RRS	ENSG00000289009	-0.0761	-0.548	-5.41	-0.539	0.59	0.865	2.12	NA	2.06	Higher at ED
	ED vs 6M	Low RRS	FAM131A	-0.0585	-0.549	-5.41	-0.54	0.589	0.865	3.97	NA	3.92	Higher at ED
	ED vs 6M	Low RRS	GLE1	-0.0321	-0.544	-5.41	-0.539	0.59	0.865	5.09	NA	5.06	Higher at ED
	ED vs 6M	Low RRS	LINC.PINT	-0.0441	-0.548	-5.41	-0.539	0.59	0.865	8.2	NA	8.15	Higher at ED
	ED vs 6M	Low RRS	MRPS25	0.0573	0.548	-5.41	0.539	0.59	0.865	5.33	NA	5.39	Higher at 6M
	ED vs 6M	Low RRS	NAA10	0.0308	0.548	-5.41	0.54	0.589	0.865	4.33	NA	4.36	Higher at 6M
	ED vs 6M	Low RRS	NAA50	-0.0356	-0.544	-5.41	-0.54	0.589	0.865	5.6	NA	5.56	Higher at ED
	ED vs 6M	Low RRS	NMUR1	0.071	0.548	-5.41	0.54	0.589	0.865	3.21	NA	3.27	Higher at 6M
	ED vs 6M	Low RRS	SLC30A4	0.0451	0.547	-5.41	0.539	0.59	0.865	2.25	NA	2.3	Higher at 6M
	ED vs 6M	Low RRS	SLC49A4	-0.0685	-0.548	-5.41	-0.54	0.59	0.865	4.56	NA	4.49	Higher at ED
	ED vs 6M	Low RRS	TBKBP1	-0.107	-0.548	-5.41	-0.54	0.589	0.865	4.33	NA	4.22	Higher at ED
	ED vs 6M	Low RRS	TMOD2	-0.0348	-0.548	-5.4	-0.54	0.589	0.865	5.4	NA	5.37	Higher at ED
	ED vs 6M	Low RRS	ZFYVE26	0.0319	0.548	-5.41	0.539	0.59	0.865	5.48	NA	5.51	Higher at 6M
	ED vs 6M	Low RRS	BBS2	0.0406	0.547	-5.41	0.539	0.59	0.865	4.63	NA	4.68	Higher at 6M
	ED vs 6M	Low RRS	BLOC1S5	-0.0473	-0.543	-5.41	-0.539	0.59	0.865	2.8	NA	2.76	Higher at ED
	ED vs 6M	Low RRS	ENPP4	-0.0826	-0.547	-5.41	-0.539	0.59	0.865	2.98	NA	2.9	Higher at ED
	ED vs 6M	Low RRS	ENSG00000261094	0.0515	0.543	-5.41	0.539	0.59	0.865	1.79	NA	1.84	Higher at 6M
	ED vs 6M	Low RRS	ACYP1	-0.0511	-0.546	-5.41	-0.538	0.591	0.865	1.39	NA	1.34	Higher at ED
	ED vs 6M	Low RRS	CCDC7	-0.081	-0.546	-5.41	-0.538	0.591	0.865	2.9	NA	2.84	Higher at ED
	ED vs 6M	Low RRS	FAM30A	-0.0427	-0.546	-5.41	-0.538	0.59	0.865	4.24	NA	4.21	Higher at ED
	ED vs 6M	Low RRS	LRRC37A4P	0.0393	0.546	-5.41	0.538	0.591	0.865	4.53	NA	4.56	Higher at 6M
	ED vs 6M	Low RRS	PNISR.AS1	0.055	0.542	-5.41	0.538	0.591	0.865	2.92	NA	2.97	Higher at 6M
	ED vs 6M	Low RRS	SLC25A26	-0.0515	-0.546	-5.41	-0.538	0.59	0.865	4.21	NA	4.17	Higher at ED
	ED vs 6M	Low RRS	SOCS2	0.0492	0.546	-5.41	0.538	0.591	0.865	2.83	NA	2.87	Higher at 6M
	ED vs 6M	Low RRS	MRPL19	0.0429	0.546	-5.41	0.538	0.591	0.865	3.94	NA	3.99	Higher at 6M
	ED vs 6M	Low RRS	NDRG2	0.0509	0.546	-5.41	0.537	0.591	0.865	2.07	NA	2.13	Higher at 6M
	ED vs 6M	Low RRS	NR2C2	0.0385	0.542	-5.41	0.537	0.591	0.865	6.36	NA	6.4	Higher at 6M
	ED vs 6M	Low RRS	PPP6C	-0.0363	-0.542	-5.41	-0.537	0.591	0.865	5.17	NA	5.13	Higher at ED
	ED vs 6M	Low RRS	VPS33B	0.0315	0.546	-5.41	0.538	0.591	0.865	2.65	NA	2.69	Higher at 6M
	ED vs 6M	Low RRS	ENSG00000254325	0.112	0.542	-5.41	0.537	0.591	0.865	1.45	NA	1.56	Higher at 6M
	ED vs 6M	Low RRS	CD2	-0.0543	-0.545	-5.41	-0.537	0.591	0.865	5.72	NA	5.66	Higher at ED
	ED vs 6M	Low RRS	EI24	0.0372	0.545	-5.41	0.537	0.591	0.865	3.21	NA	3.25	Higher at 6M
	ED vs 6M	Low RRS	SLC33A1	0.0407	0.545	-5.41	0.537	0.591	0.865	4.24	NA	4.29	Higher at 6M
	ED vs 6M	Low RRS	CALCOCO2	0.0428	0.545	-5.41	0.536	0.592	0.865	5.91	NA	5.96	Higher at 6M
	ED vs 6M	Low RRS	RHNO1	0.058	0.545	-5.41	0.537	0.592	0.865	2.77	NA	2.83	Higher at 6M
	ED vs 6M	Low RRS	PPP1CC	-0.0438	-0.544	-5.41	-0.536	0.592	0.865	5.6	NA	5.56	Higher at ED
	ED vs 6M	Low RRS	NKAP	-0.0306	-0.544	-5.41	-0.536	0.592	0.866	3.43	NA	3.4	Higher at ED
	ED vs 6M	Low RRS	PGK1	-0.0426	-0.544	-5.41	-0.536	0.592	0.866	7.17	NA	7.12	Higher at ED
	ED vs 6M	Low RRS	SLC4A1AP	-0.0283	-0.544	-5.41	-0.536	0.592	0.866	4.48	NA	4.45	Higher at ED
	ED vs 6M	Low RRS	ADSL	0.0411	0.54	-5.41	0.535	0.593	0.866	4.29	NA	4.33	Higher at 6M
	ED vs 6M	Low RRS	ENSG00000289283	-0.0799	-0.54	-5.41	-0.535	0.592	0.866	1.65	NA	1.57	Higher at ED
	ED vs 6M	Low RRS	LRIG1	0.0349	0.543	-5.41	0.535	0.592	0.866	4.18	NA	4.22	Higher at 6M
	ED vs 6M	Low RRS	MTND3P12	-0.122	-0.543	-5.41	-0.535	0.593	0.866	2.14	NA	2.11	Higher at ED
	ED vs 6M	Low RRS	PRSS23	0.0775	0.543	-5.41	0.535	0.592	0.866	2.73	NA	2.77	Higher at 6M
	ED vs 6M	Low RRS	TMEM164	0.0734	0.543	-5.41	0.535	0.593	0.866	6.22	NA	6.29	Higher at 6M
	ED vs 6M	Low RRS	ENSG00000261096	-0.0818	-0.539	-5.41	-0.534	0.593	0.866	1.37	NA	1.29	Higher at ED
	ED vs 6M	Low RRS	LAPTM5	-0.0489	-0.542	-5.41	-0.534	0.593	0.866	9.35	NA	9.29	Higher at ED
	ED vs 6M	Low RRS	LRPAP1	-0.0394	-0.542	-5.41	-0.534	0.593	0.866	6.15	NA	6.11	Higher at ED
	ED vs 6M	Low RRS	METTL15	-0.0557	-0.542	-5.41	-0.534	0.593	0.866	2.5	NA	2.45	Higher at ED
	ED vs 6M	Low RRS	MPV17	0.044	0.542	-5.41	0.534	0.593	0.866	3.78	NA	3.83	Higher at 6M
	ED vs 6M	Low RRS	NDUFB9	-0.048	-0.542	-5.41	-0.534	0.593	0.866	4.89	NA	4.84	Higher at ED
	ED vs 6M	Low RRS	PHF20	0.0312	0.542	-5.41	0.534	0.593	0.866	5.73	NA	5.76	Higher at 6M
	ED vs 6M	Low RRS	STARD3NL	-0.0399	-0.542	-5.41	-0.534	0.593	0.866	3.24	NA	3.21	Higher at ED
	ED vs 6M	Low RRS	APOL1	-0.0741	-0.542	-5.41	-0.534	0.594	0.866	4.22	NA	4.15	Higher at ED
	ED vs 6M	Low RRS	CCDC47	-0.0353	-0.542	-5.41	-0.534	0.594	0.866	4.44	NA	4.41	Higher at ED
	ED vs 6M	Low RRS	MCAT	-0.0517	-0.541	-5.41	-0.534	0.594	0.866	1.91	NA	1.86	Higher at ED
	ED vs 6M	Low RRS	ERP29	-0.0325	-0.538	-5.41	-0.533	0.594	0.866	5.72	NA	5.69	Higher at ED
	ED vs 6M	Low RRS	LST1	0.0672	0.541	-5.41	0.533	0.594	0.866	6.36	NA	6.43	Higher at 6M
	ED vs 6M	Low RRS	PPP1R15A	-0.0857	-0.541	-5.41	-0.533	0.594	0.866	6.74	NA	6.65	Higher at ED
	ED vs 6M	Low RRS	TERC	0.0788	0.542	-5.41	0.533	0.594	0.866	1.95	NA	2.02	Higher at 6M
	ED vs 6M	Low RRS	RELT	-0.0732	-0.541	-5.41	-0.533	0.594	0.867	6.71	NA	6.64	Higher at ED
	ED vs 6M	Low RRS	SLC49A3	-0.0759	-0.541	-5.41	-0.533	0.594	0.867	1.8	NA	1.73	Higher at ED
	ED vs 6M	Low RRS	FIBP	0.0351	0.54	-5.41	0.532	0.594	0.867	3.91	NA	3.95	Higher at 6M
	ED vs 6M	Low RRS	ENSG00000279342	-0.0447	-0.54	-5.41	-0.532	0.595	0.867	3.04	NA	3	Higher at ED
	ED vs 6M	Low RRS	ENSG00000291124	-0.0411	-0.54	-5.41	-0.532	0.595	0.867	2.61	NA	2.57	Higher at ED
	ED vs 6M	Low RRS	ENTPD1	-0.0919	-0.54	-5.41	-0.532	0.595	0.867	7.34	NA	7.24	Higher at ED
	ED vs 6M	Low RRS	KHDRBS1	0.0298	0.54	-5.41	0.532	0.595	0.867	5.98	NA	6.01	Higher at 6M
	ED vs 6M	Low RRS	TBC1D4	-0.0553	-0.54	-5.41	-0.532	0.595	0.867	4.47	NA	4.42	Higher at ED
	ED vs 6M	Low RRS	ZNF783	0.0421	0.539	-5.41	0.531	0.595	0.867	4.37	NA	4.41	Higher at 6M
	ED vs 6M	Low RRS	GALNS	0.0625	0.539	-5.41	0.531	0.595	0.867	5.08	NA	5.14	Higher at 6M
	ED vs 6M	Low RRS	UNC13D	0.0694	0.539	-5.41	0.531	0.595	0.867	7.06	NA	7.12	Higher at 6M
	ED vs 6M	Low RRS	APOBEC3B	-0.0968	-0.539	-5.41	-0.531	0.596	0.867	2.33	NA	2.25	Higher at ED
	ED vs 6M	Low RRS	LRRC8B	-0.0446	-0.538	-5.41	-0.53	0.596	0.867	4.28	NA	4.23	Higher at ED
	ED vs 6M	Low RRS	NAPB	0.037	0.538	-5.41	0.53	0.596	0.867	3.24	NA	3.28	Higher at 6M
	ED vs 6M	Low RRS	THUMPD2	0.0736	0.535	-5.41	0.53	0.596	0.867	1.78	NA	1.85	Higher at 6M
	ED vs 6M	Low RRS	SMAP1	-0.0324	-0.535	-5.41	-0.53	0.596	0.868	4.19	NA	4.15	Higher at ED
	ED vs 6M	Low RRS	TTC39C	0.0524	0.538	-5.41	0.53	0.596	0.868	5.25	NA	5.3	Higher at 6M
	ED vs 6M	Low RRS	MRPS15	0.0463	0.537	-5.41	0.529	0.596	0.868	2.73	NA	2.78	Higher at 6M
	ED vs 6M	Low RRS	ZNF561	-0.0474	-0.534	-5.41	-0.529	0.596	0.868	3.86	NA	3.81	Higher at ED
	ED vs 6M	Low RRS	IGHG4	-0.0913	-0.537	-5.41	-0.529	0.597	0.869	1.88	NA	1.68	Higher at ED
	ED vs 6M	Low RRS	DPF2	0.0387	0.536	-5.41	0.529	0.597	0.869	5.61	NA	5.64	Higher at 6M
	ED vs 6M	Low RRS	ENSG00000273784	-0.0513	-0.537	-5.41	-0.529	0.597	0.869	3.31	NA	3.27	Higher at ED
	ED vs 6M	Low RRS	ZNF284	-0.0538	-0.536	-5.41	-0.528	0.597	0.869	1.86	NA	1.81	Higher at ED
	ED vs 6M	Low RRS	ENGASE	0.0566	0.535	-5.41	0.527	0.598	0.869	4.71	NA	4.77	Higher at 6M
	ED vs 6M	Low RRS	ENSG00000277687	-0.0729	-0.536	-5.41	-0.528	0.598	0.869	1.97	NA	1.91	Higher at ED
	ED vs 6M	Low RRS	G3BP2	0.0313	0.532	-5.41	0.528	0.598	0.869	6.06	NA	6.09	Higher at 6M
	ED vs 6M	Low RRS	HDAC5	0.0477	0.536	-5.41	0.528	0.598	0.869	6	NA	6.04	Higher at 6M
	ED vs 6M	Low RRS	KDM3A	0.0381	0.535	-5.41	0.528	0.598	0.869	6.06	NA	6.1	Higher at 6M
	ED vs 6M	Low RRS	LINC01948	-0.0672	-0.535	-5.41	-0.528	0.598	0.869	3.73	NA	3.68	Higher at ED
	ED vs 6M	Low RRS	LINC02656	-0.0799	-0.535	-5.41	-0.527	0.598	0.869	2.96	NA	2.94	Higher at ED
	ED vs 6M	Low RRS	NECTIN1	0.0894	0.535	-5.41	0.527	0.598	0.869	3.22	NA	3.3	Higher at 6M
	ED vs 6M	Low RRS	RERE	0.0717	0.535	-5.41	0.527	0.598	0.869	7.67	NA	7.72	Higher at 6M
	ED vs 6M	Low RRS	SPOP	-0.0302	-0.535	-5.41	-0.527	0.598	0.869	5.39	NA	5.36	Higher at ED
	ED vs 6M	Low RRS	CNOT9	0.0293	0.535	-5.41	0.527	0.598	0.869	4.54	NA	4.57	Higher at 6M
	ED vs 6M	Low RRS	ZNF850	-0.0672	-0.531	-5.41	-0.527	0.598	0.869	1.82	NA	1.76	Higher at ED
	ED vs 6M	Low RRS	ZNF880	-0.0796	-0.531	-5.41	-0.527	0.598	0.869	2.18	NA	2.1	Higher at ED
	ED vs 6M	Low RRS	JARID2	0.0576	0.534	-5.41	0.527	0.598	0.869	6.41	NA	6.47	Higher at 6M
	ED vs 6M	Low RRS	WDR7	0.0291	0.534	-5.41	0.527	0.598	0.869	5.48	NA	5.51	Higher at 6M
	ED vs 6M	Low RRS	ENSG00000280205	0.105	0.534	-5.41	0.526	0.599	0.869	2.8	NA	2.92	Higher at 6M
	ED vs 6M	Low RRS	MGST2	0.0317	0.534	-5.41	0.526	0.599	0.869	1.96	NA	2	Higher at 6M
	ED vs 6M	Low RRS	ENSG00000293219	-0.0934	-0.53	-5.41	-0.526	0.599	0.869	2.04	NA	1.95	Higher at ED
	ED vs 6M	Low RRS	ORC2	0.0328	0.534	-5.41	0.526	0.599	0.869	4.06	NA	4.1	Higher at 6M
	ED vs 6M	Low RRS	P2RY10	-0.0526	-0.534	-5.41	-0.526	0.599	0.869	4.89	NA	4.84	Higher at ED
	ED vs 6M	Low RRS	XRN1	-0.0419	-0.534	-5.41	-0.526	0.599	0.869	6.67	NA	6.62	Higher at ED
	ED vs 6M	Low RRS	CCR4	0.0467	0.533	-5.41	0.525	0.599	0.87	4.41	NA	4.46	Higher at 6M
	ED vs 6M	Low RRS	CREBBP	0.0827	0.532	-5.41	0.524	0.6	0.87	8.32	NA	8.4	Higher at 6M
	ED vs 6M	Low RRS	CSTF1	0.0303	0.532	-5.41	0.524	0.6	0.87	3.9	NA	3.93	Higher at 6M
	ED vs 6M	Low RRS	ENSG00000260257	0.0478	0.529	-5.42	0.525	0.6	0.87	2.54	NA	2.59	Higher at 6M
	ED vs 6M	Low RRS	ENSG00000291068	0.0536	0.531	-5.41	0.523	0.601	0.87	3.11	NA	3.18	Higher at 6M
	ED vs 6M	Low RRS	GIMAP1	0.0417	0.533	-5.41	0.525	0.599	0.87	6.36	NA	6.39	Higher at 6M
	ED vs 6M	Low RRS	KIF9.AS1	-0.0456	-0.532	-5.41	-0.524	0.6	0.87	1.61	NA	1.57	Higher at ED
	ED vs 6M	Low RRS	LINC01259	-0.0778	-0.532	-5.41	-0.524	0.6	0.87	2.49	NA	2.44	Higher at ED
	ED vs 6M	Low RRS	NEMP2	0.0543	0.531	-5.41	0.523	0.601	0.87	3.29	NA	3.35	Higher at 6M
	ED vs 6M	Low RRS	NIBAN3	0.0599	0.532	-5.41	0.524	0.6	0.87	4.91	NA	4.97	Higher at 6M
	ED vs 6M	Low RRS	ORAI2	-0.0768	-0.532	-5.41	-0.524	0.6	0.87	6.89	NA	6.8	Higher at ED
	ED vs 6M	Low RRS	OXCT1	-0.0617	-0.531	-5.41	-0.524	0.6	0.87	3.54	NA	3.48	Higher at ED
	ED vs 6M	Low RRS	PARP11	-0.0402	-0.532	-5.41	-0.524	0.6	0.87	4.16	NA	4.12	Higher at ED
	ED vs 6M	Low RRS	SATB1	0.0254	0.532	-5.41	0.524	0.6	0.87	7.25	NA	7.27	Higher at 6M
	ED vs 6M	Low RRS	SCML1	-0.0741	-0.532	-5.41	-0.525	0.6	0.87	2.3	NA	2.23	Higher at ED
	ED vs 6M	Low RRS	SH2D1B	-0.0553	-0.532	-5.41	-0.525	0.6	0.87	3.12	NA	3.06	Higher at ED
	ED vs 6M	Low RRS	SLC25A53	-0.042	-0.533	-5.41	-0.525	0.599	0.87	3.1	NA	3.06	Higher at ED
	ED vs 6M	Low RRS	SMARCAD1	-0.0726	-0.531	-5.41	-0.523	0.601	0.87	3.65	NA	3.58	Higher at ED
	ED vs 6M	Low RRS	TAF5	0.0403	0.533	-5.41	0.525	0.599	0.87	2.58	NA	2.62	Higher at 6M
	ED vs 6M	Low RRS	TRANK1	-0.0732	-0.531	-5.41	-0.524	0.601	0.87	8.13	NA	8.04	Higher at ED
	ED vs 6M	Low RRS	TSN	-0.0392	-0.531	-5.41	-0.523	0.601	0.87	4.22	NA	4.19	Higher at ED
	ED vs 6M	Low RRS	VAMP1	-0.036	-0.532	-5.41	-0.524	0.6	0.87	5.27	NA	5.23	Higher at ED
	ED vs 6M	Low RRS	WDR74	0.0363	0.532	-5.41	0.524	0.6	0.87	3.05	NA	3.09	Higher at 6M
	ED vs 6M	Low RRS	ZC3H12B	0.066	0.532	-5.41	0.524	0.6	0.87	2.16	NA	2.24	Higher at 6M
	ED vs 6M	Low RRS	R3HCC1	-0.0437	-0.527	-5.42	-0.523	0.601	0.87	3	NA	2.96	Higher at ED
	ED vs 6M	Low RRS	UROS	0.0505	0.531	-5.41	0.523	0.601	0.87	3.73	NA	3.78	Higher at 6M
	ED vs 6M	Low RRS	CIAO2A	-0.059	-0.53	-5.41	-0.522	0.602	0.87	2.91	NA	2.86	Higher at ED
	ED vs 6M	Low RRS	ENSG00000260729	0.0883	0.526	-5.42	0.522	0.602	0.87	1.5	NA	1.59	Higher at 6M
	ED vs 6M	Low RRS	LIN7C	-0.0672	-0.53	-5.42	-0.523	0.601	0.87	4.31	NA	4.24	Higher at ED
	ED vs 6M	Low RRS	PPP4R3A	-0.0207	-0.53	-5.41	-0.522	0.602	0.87	6.56	NA	6.54	Higher at ED
	ED vs 6M	Low RRS	PRX	-0.0653	-0.53	-5.41	-0.522	0.601	0.87	1.7	NA	1.63	Higher at ED
	ED vs 6M	Low RRS	RELA.DT	-0.0526	-0.526	-5.42	-0.522	0.602	0.87	2.11	NA	2.06	Higher at ED
	ED vs 6M	Low RRS	RPL11P3	-0.087	-0.531	-5.41	-0.523	0.601	0.87	2.46	NA	2.4	Higher at ED
	ED vs 6M	Low RRS	TYROBP	-0.0725	-0.53	-5.41	-0.523	0.601	0.87	7.48	NA	7.4	Higher at ED
	ED vs 6M	Low RRS	RBM23	-0.0634	-0.53	-5.42	-0.522	0.602	0.87	6.34	NA	6.28	Higher at ED
	ED vs 6M	Low RRS	ENSG00000286327	0.0607	0.53	-5.41	0.522	0.602	0.87	1.51	NA	1.57	Higher at 6M
	ED vs 6M	Low RRS	EPHA1.AS1	0.0419	0.53	-5.41	0.522	0.602	0.87	3.18	NA	3.24	Higher at 6M
	ED vs 6M	Low RRS	ACER2	0.0603	0.525	-5.42	0.521	0.602	0.87	1.44	NA	1.5	Higher at 6M
	ED vs 6M	Low RRS	GNS	0.0758	0.529	-5.42	0.521	0.602	0.87	6.26	NA	6.34	Higher at 6M
	ED vs 6M	Low RRS	IGHV2.5	-0.164	-0.528	-5.41	-0.521	0.602	0.87	1.04	NA	1.13	Higher at ED
	ED vs 6M	Low RRS	ATE1	0.0337	0.528	-5.42	0.521	0.603	0.87	4.46	NA	4.49	Higher at 6M
	ED vs 6M	Low RRS	ENSG00000272219	-0.0795	-0.528	-5.42	-0.521	0.603	0.87	1.62	NA	1.53	Higher at ED
	ED vs 6M	Low RRS	MFSD12	0.0452	0.528	-5.42	0.521	0.603	0.87	4.72	NA	4.77	Higher at 6M
	ED vs 6M	Low RRS	RUVBL1	-0.042	-0.528	-5.41	-0.521	0.603	0.87	3.84	NA	3.8	Higher at ED
	ED vs 6M	Low RRS	ZNF37BP	-0.0444	-0.528	-5.42	-0.52	0.603	0.87	5.27	NA	5.22	Higher at ED
	ED vs 6M	Low RRS	CHST15	-0.0931	-0.528	-5.42	-0.52	0.603	0.871	7.77	NA	7.67	Higher at ED
	ED vs 6M	Low RRS	ELMO1	-0.0442	-0.528	-5.42	-0.52	0.603	0.871	6.59	NA	6.54	Higher at ED
	ED vs 6M	Low RRS	SELENOI	-0.0468	-0.524	-5.42	-0.52	0.603	0.871	3.53	NA	3.49	Higher at ED
	ED vs 6M	Low RRS	ST3GAL4	-0.0986	-0.528	-5.42	-0.52	0.603	0.871	4	NA	3.92	Higher at ED
	ED vs 6M	Low RRS	SNX33	0.0303	0.527	-5.41	0.52	0.603	0.871	2.86	NA	2.89	Higher at 6M
	ED vs 6M	Low RRS	SLFN12L	-0.0618	-0.527	-5.42	-0.519	0.604	0.871	7.18	NA	7.12	Higher at ED
	ED vs 6M	Low RRS	SMPDL3A	0.0678	0.527	-5.42	0.519	0.604	0.871	1.77	NA	1.85	Higher at 6M
	ED vs 6M	Low RRS	VAMP7	-0.0506	-0.527	-5.41	-0.519	0.604	0.871	3.73	NA	3.69	Higher at ED
	ED vs 6M	Low RRS	PLPP5	0.0416	0.527	-5.41	0.519	0.604	0.871	3.42	NA	3.46	Higher at 6M
	ED vs 6M	Low RRS	FGD4	-0.0877	-0.526	-5.42	-0.519	0.604	0.871	5.09	NA	5	Higher at ED
	ED vs 6M	Low RRS	ENSG00000294512	-0.0987	-0.526	-5.41	-0.519	0.604	0.871	4.35	NA	4.21	Higher at ED
	ED vs 6M	Low RRS	ENSG00000289768	-0.132	-0.526	-5.42	-0.519	0.604	0.871	5.71	NA	5.54	Higher at ED
	ED vs 6M	Low RRS	ABAT	0.0658	0.523	-5.42	0.516	0.606	0.872	4.45	NA	4.51	Higher at 6M
	ED vs 6M	Low RRS	ALDH18A1	0.0483	0.523	-5.42	0.515	0.606	0.872	3.08	NA	3.13	Higher at 6M
	ED vs 6M	Low RRS	API5	0.0461	0.524	-5.42	0.516	0.606	0.872	5.04	NA	5.09	Higher at 6M
	ED vs 6M	Low RRS	ASH1L	0.0209	0.524	-5.42	0.516	0.606	0.872	7.36	NA	7.39	Higher at 6M
	ED vs 6M	Low RRS	DVL2	0.0341	0.524	-5.42	0.517	0.606	0.872	3.59	NA	3.62	Higher at 6M
	ED vs 6M	Low RRS	ENSG00000273759	-0.0411	-0.524	-5.42	-0.516	0.606	0.872	1.66	NA	1.62	Higher at ED
	ED vs 6M	Low RRS	ENSG00000288756	-0.0586	-0.525	-5.42	-0.517	0.605	0.872	1.79	NA	1.73	Higher at ED
	ED vs 6M	Low RRS	EXOC5	-0.0529	-0.523	-5.42	-0.515	0.606	0.872	4.72	NA	4.66	Higher at ED
	ED vs 6M	Low RRS	GOLGA7B	-0.0482	-0.524	-5.42	-0.516	0.606	0.872	3.14	NA	3.11	Higher at ED
	ED vs 6M	Low RRS	IL1R1	-0.138	-0.524	-5.42	-0.517	0.605	0.872	3.81	NA	3.71	Higher at ED
	ED vs 6M	Low RRS	INKA2	-0.0963	-0.525	-5.42	-0.517	0.605	0.872	7.04	NA	6.92	Higher at ED
	ED vs 6M	Low RRS	INPP1	-0.0328	-0.524	-5.42	-0.517	0.605	0.872	2.15	NA	2.11	Higher at ED
	ED vs 6M	Low RRS	KCTD9	0.0413	0.524	-5.42	0.516	0.606	0.872	3.39	NA	3.43	Higher at 6M
	ED vs 6M	Low RRS	LINC01503	-0.0767	-0.523	-5.42	-0.516	0.606	0.872	3.45	NA	3.37	Higher at ED
	ED vs 6M	Low RRS	MYO10	0.126	0.525	-5.41	0.518	0.605	0.872	1.26	NA	1.48	Higher at 6M
	ED vs 6M	Low RRS	NBPF26	0.0514	0.524	-5.42	0.516	0.606	0.872	5.32	NA	5.37	Higher at 6M
	ED vs 6M	Low RRS	NOD1	0.0451	0.525	-5.42	0.517	0.605	0.872	4.15	NA	4.2	Higher at 6M
	ED vs 6M	Low RRS	PCYOX1	0.0372	0.524	-5.42	0.517	0.605	0.872	3.68	NA	3.72	Higher at 6M
	ED vs 6M	Low RRS	RABAC1	-0.045	-0.524	-5.42	-0.516	0.606	0.872	4.26	NA	4.22	Higher at ED
	ED vs 6M	Low RRS	RER1	-0.024	-0.521	-5.42	-0.517	0.605	0.872	5.82	NA	5.79	Higher at ED
	ED vs 6M	Low RRS	RFT1	0.0377	0.523	-5.42	0.516	0.606	0.872	4.11	NA	4.15	Higher at 6M
	ED vs 6M	Low RRS	SECISBP2	0.0237	0.524	-5.42	0.517	0.605	0.872	6.28	NA	6.31	Higher at 6M
	ED vs 6M	Low RRS	SLC41A1	0.0444	0.524	-5.42	0.516	0.606	0.872	3.69	NA	3.74	Higher at 6M
	ED vs 6M	Low RRS	TTC1	-0.0322	-0.52	-5.42	-0.516	0.606	0.872	4.53	NA	4.49	Higher at ED
	ED vs 6M	Low RRS	ZBTB7B	-0.0613	-0.524	-5.42	-0.516	0.606	0.872	6.99	NA	6.93	Higher at ED
	ED vs 6M	Low RRS	ZNF253	-0.0967	-0.521	-5.42	-0.517	0.605	0.872	2.95	NA	2.85	Higher at ED
	ED vs 6M	Low RRS	ZNF470	-0.0708	-0.52	-5.42	-0.516	0.606	0.872	2.02	NA	1.95	Higher at ED
	ED vs 6M	Low RRS	SEPSECS	-0.0507	-0.519	-5.42	-0.515	0.606	0.872	3.53	NA	3.48	Higher at ED
	ED vs 6M	Low RRS	TCAIM	-0.0419	-0.522	-5.42	-0.515	0.607	0.872	3.07	NA	3.03	Higher at ED
	ED vs 6M	Low RRS	TRA2B	-0.0403	-0.522	-5.42	-0.514	0.607	0.872	6.56	NA	6.52	Higher at ED
	ED vs 6M	Low RRS	TRAPPC9	0.0333	0.522	-5.42	0.514	0.607	0.872	5.68	NA	5.71	Higher at 6M
	ED vs 6M	Low RRS	AKAP13	0.0561	0.518	-5.42	0.514	0.607	0.873	8.7	NA	8.76	Higher at 6M
	ED vs 6M	Low RRS	PLA2G15	0.0493	0.521	-5.42	0.514	0.607	0.873	2.23	NA	2.29	Higher at 6M
	ED vs 6M	Low RRS	TSNARE1	0.0495	0.521	-5.42	0.513	0.608	0.873	3.3	NA	3.35	Higher at 6M
	ED vs 6M	Low RRS	P2RY8	0.0372	0.521	-5.42	0.513	0.608	0.873	6.66	NA	6.7	Higher at 6M
	ED vs 6M	Low RRS	MRNIP	0.0514	0.52	-5.42	0.513	0.608	0.873	4.08	NA	4.13	Higher at 6M
	ED vs 6M	Low RRS	TRIM62	0.0377	0.52	-5.42	0.513	0.608	0.873	4.23	NA	4.27	Higher at 6M
	ED vs 6M	Low RRS	TRIR	-0.0262	-0.52	-5.42	-0.512	0.608	0.874	6.19	NA	6.16	Higher at ED
	ED vs 6M	Low RRS	IRF5	0.0441	0.52	-5.42	0.512	0.608	0.874	4.94	NA	4.98	Higher at 6M
	ED vs 6M	Low RRS	FAF2	-0.0227	-0.52	-5.42	-0.512	0.609	0.874	4.55	NA	4.53	Higher at ED
	ED vs 6M	Low RRS	IGF1R	0.0765	0.519	-5.42	0.512	0.609	0.874	7.06	NA	7.11	Higher at 6M
	ED vs 6M	Low RRS	ZNF596	-0.0641	-0.519	-5.42	-0.512	0.609	0.874	1.5	NA	1.42	Higher at ED
	ED vs 6M	Low RRS	PHETA1	0.0354	0.519	-5.42	0.511	0.609	0.874	2.57	NA	2.61	Higher at 6M
	ED vs 6M	Low RRS	S1PR1.DT	-0.0706	-0.519	-5.42	-0.511	0.609	0.874	2.2	NA	2.14	Higher at ED
	ED vs 6M	Low RRS	GM2A	0.0314	0.519	-5.42	0.511	0.609	0.874	4.81	NA	4.84	Higher at 6M
	ED vs 6M	Low RRS	CDC42BPG	0.0549	0.518	-5.42	0.511	0.609	0.874	1.99	NA	2.05	Higher at 6M
	ED vs 6M	Low RRS	IQGAP1	0.0899	0.515	-5.42	0.511	0.609	0.874	8.8	NA	8.9	Higher at 6M
	ED vs 6M	Low RRS	ENSG00000290846	-0.0557	-0.518	-5.42	-0.51	0.61	0.874	1.56	NA	1.53	Higher at ED
	ED vs 6M	Low RRS	ENSG00000300410	-0.0706	-0.518	-5.42	-0.51	0.61	0.874	1.72	NA	1.65	Higher at ED
	ED vs 6M	Low RRS	FAM174C	0.0366	0.518	-5.42	0.51	0.61	0.874	3.61	NA	3.65	Higher at 6M
	ED vs 6M	Low RRS	PLAUR	-0.0915	-0.518	-5.42	-0.51	0.61	0.874	5.45	NA	5.35	Higher at ED
	ED vs 6M	Low RRS	SDK2	-0.0643	-0.519	-5.42	-0.51	0.61	0.874	3.67	NA	3.59	Higher at ED
	ED vs 6M	Low RRS	WDR46	0.0426	0.514	-5.42	0.51	0.61	0.874	3.51	NA	3.55	Higher at 6M
	ED vs 6M	Low RRS	ALG10B	-0.0829	-0.514	-5.42	-0.51	0.61	0.875	2.87	NA	2.79	Higher at ED
	ED vs 6M	Low RRS	ARPC4	-0.0458	-0.517	-5.42	-0.51	0.61	0.875	6.72	NA	6.68	Higher at ED
	ED vs 6M	Low RRS	CAMK2D	0.0368	0.517	-5.42	0.509	0.61	0.875	5.51	NA	5.54	Higher at 6M
	ED vs 6M	Low RRS	GGT7	0.054	0.517	-5.42	0.51	0.61	0.875	2.52	NA	2.59	Higher at 6M
	ED vs 6M	Low RRS	SLC66A1	-0.0442	-0.517	-5.42	-0.51	0.61	0.875	2.26	NA	2.21	Higher at ED
	ED vs 6M	Low RRS	TMEM255B	-0.0595	-0.514	-5.42	-0.509	0.61	0.875	1.99	NA	1.93	Higher at ED
	ED vs 6M	Low RRS	SCO1	0.0289	0.517	-5.42	0.509	0.611	0.875	4.61	NA	4.64	Higher at 6M
	ED vs 6M	Low RRS	TRPC4AP	-0.0439	-0.517	-5.42	-0.509	0.611	0.875	5.67	NA	5.63	Higher at ED
	ED vs 6M	Low RRS	MRPS18C	-0.0539	-0.515	-5.42	-0.508	0.611	0.876	2.63	NA	2.6	Higher at ED
	ED vs 6M	Low RRS	ZNF283	-0.0714	-0.512	-5.42	-0.508	0.611	0.876	2.49	NA	2.41	Higher at ED
	ED vs 6M	Low RRS	ZNF768	-0.036	-0.515	-5.42	-0.508	0.611	0.876	2.64	NA	2.6	Higher at ED
	ED vs 6M	Low RRS	HCST	0.0389	0.515	-5.42	0.508	0.612	0.876	5.04	NA	5.08	Higher at 6M
	ED vs 6M	Low RRS	HMGCR	-0.0519	-0.515	-5.42	-0.508	0.612	0.876	4.83	NA	4.78	Higher at ED
	ED vs 6M	Low RRS	RAB5IF	-0.0647	-0.515	-5.42	-0.508	0.612	0.876	4.98	NA	4.92	Higher at ED
	ED vs 6M	Low RRS	CREBZF	-0.0358	-0.514	-5.42	-0.507	0.612	0.876	6.14	NA	6.1	Higher at ED
	ED vs 6M	Low RRS	DNTTIP1	-0.0613	-0.514	-5.42	-0.507	0.612	0.876	3.98	NA	3.93	Higher at ED
	ED vs 6M	Low RRS	ENSG00000310523	-0.0406	-0.514	-5.42	-0.507	0.612	0.876	4.92	NA	4.88	Higher at ED
	ED vs 6M	Low RRS	GRAMD1A	-0.0659	-0.515	-5.42	-0.507	0.612	0.876	6.69	NA	6.62	Higher at ED
	ED vs 6M	Low RRS	NDST2	0.0311	0.514	-5.42	0.507	0.612	0.876	4.93	NA	4.96	Higher at 6M
	ED vs 6M	Low RRS	OGFR	-0.042	-0.514	-5.42	-0.507	0.612	0.876	6.61	NA	6.56	Higher at ED
	ED vs 6M	Low RRS	NLRP3	-0.052	-0.514	-5.42	-0.506	0.613	0.876	4.77	NA	4.71	Higher at ED
	ED vs 6M	Low RRS	TDRKH	0.0627	0.514	-5.42	0.506	0.613	0.876	2.13	NA	2.2	Higher at 6M
	ED vs 6M	Low RRS	ZNF358	-0.0444	-0.514	-5.42	-0.506	0.613	0.876	2.31	NA	2.27	Higher at ED
	ED vs 6M	Low RRS	SOX13	0.0559	0.513	-5.42	0.506	0.613	0.876	2.37	NA	2.43	Higher at 6M
	ED vs 6M	Low RRS	C8orf82	0.0406	0.513	-5.42	0.505	0.613	0.876	3.02	NA	3.06	Higher at 6M
	ED vs 6M	Low RRS	MS4A7	0.0617	0.513	-5.42	0.506	0.613	0.876	4.84	NA	4.91	Higher at 6M
	ED vs 6M	Low RRS	N4BP1	-0.0578	-0.513	-5.42	-0.506	0.613	0.876	6.72	NA	6.66	Higher at ED
	ED vs 6M	Low RRS	SLC35F2	-0.0486	-0.513	-5.42	-0.505	0.613	0.876	1.51	NA	1.45	Higher at ED
	ED vs 6M	Low RRS	SPSB1	-0.0382	-0.513	-5.42	-0.505	0.613	0.876	1.57	NA	1.53	Higher at ED
	ED vs 6M	Low RRS	CUTA	0.042	0.513	-5.42	0.505	0.613	0.876	4.2	NA	4.24	Higher at 6M
	ED vs 6M	Low RRS	CACNB1	0.0396	0.512	-5.42	0.505	0.614	0.877	3.01	NA	3.05	Higher at 6M
	ED vs 6M	Low RRS	MTDH	0.0284	0.512	-5.42	0.505	0.614	0.877	6.19	NA	6.22	Higher at 6M
	ED vs 6M	Low RRS	TAX1BP3	0.0558	0.512	-5.42	0.505	0.614	0.877	3.27	NA	3.35	Higher at 6M
	ED vs 6M	Low RRS	CDK5RAP1	0.0444	0.512	-5.42	0.504	0.614	0.877	3.62	NA	3.66	Higher at 6M
	ED vs 6M	Low RRS	CHKB.CPT1B	0.07	0.511	-5.42	0.504	0.614	0.877	3.97	NA	4.05	Higher at 6M
	ED vs 6M	Low RRS	ECHDC2	0.0498	0.512	-5.42	0.504	0.614	0.877	4.49	NA	4.54	Higher at 6M
	ED vs 6M	Low RRS	GARIN1A	0.0964	0.511	-5.42	0.504	0.614	0.877	1.55	NA	1.66	Higher at 6M
	ED vs 6M	Low RRS	NDUFS3	-0.0448	-0.511	-5.42	-0.504	0.614	0.877	2.83	NA	2.79	Higher at ED
	ED vs 6M	Low RRS	VAT1	0.0407	0.511	-5.42	0.504	0.614	0.877	3.86	NA	3.9	Higher at 6M
	ED vs 6M	Low RRS	MAPKAP1	0.0228	0.511	-5.42	0.504	0.615	0.877	5.1	NA	5.13	Higher at 6M
	ED vs 6M	Low RRS	ABCA3	0.0572	0.507	-5.42	0.5	0.617	0.877	2.71	NA	2.77	Higher at 6M
	ED vs 6M	Low RRS	ALG10	-0.0438	-0.508	-5.42	-0.5	0.617	0.877	2.78	NA	2.74	Higher at ED
	ED vs 6M	Low RRS	ARL2	0.0493	0.506	-5.43	0.502	0.616	0.877	2.16	NA	2.21	Higher at 6M
	ED vs 6M	Low RRS	ATP1B1	0.0721	0.511	-5.42	0.503	0.615	0.877	1.2	NA	1.28	Higher at 6M
	ED vs 6M	Low RRS	CACNB4	-0.0578	-0.508	-5.42	-0.5	0.617	0.877	2.54	NA	2.45	Higher at ED
	ED vs 6M	Low RRS	CASP2	0.0288	0.509	-5.42	0.502	0.616	0.877	5.89	NA	5.92	Higher at 6M
	ED vs 6M	Low RRS	CFL1	0.0411	0.51	-5.42	0.502	0.615	0.877	8.58	NA	8.62	Higher at 6M
	ED vs 6M	Low RRS	CGGBP1	-0.0339	-0.509	-5.42	-0.502	0.616	0.877	6.04	NA	6.01	Higher at ED
	ED vs 6M	Low RRS	CHCHD2	-0.0491	-0.508	-5.42	-0.501	0.616	0.877	4.64	NA	4.59	Higher at ED
	ED vs 6M	Low RRS	ENSG00000244055	-0.0548	-0.509	-5.42	-0.502	0.616	0.877	2.05	NA	1.99	Higher at ED
	ED vs 6M	Low RRS	ENSG00000282416	0.118	0.51	-5.42	0.502	0.616	0.877	5.06	NA	5.18	Higher at 6M
	ED vs 6M	Low RRS	ENSG00000289750	0.189	0.505	-5.43	0.501	0.616	0.877	1.4	NA	1.59	Higher at 6M
	ED vs 6M	Low RRS	ENSG00000309996	0.0643	0.51	-5.42	0.503	0.615	0.877	1.33	NA	1.36	Higher at 6M
	ED vs 6M	Low RRS	FBXO32	-0.0419	-0.508	-5.42	-0.501	0.616	0.877	3.89	NA	3.85	Higher at ED
	ED vs 6M	Low RRS	HABP4	-0.0524	-0.509	-5.42	-0.501	0.616	0.877	3.06	NA	3.01	Higher at ED
	ED vs 6M	Low RRS	HADH	-0.0426	-0.508	-5.42	-0.501	0.617	0.877	3.71	NA	3.67	Higher at ED
	ED vs 6M	Low RRS	HSPA1A	0.101	0.507	-5.42	0.5	0.617	0.877	7.67	NA	7.76	Higher at 6M
	ED vs 6M	Low RRS	KIAA2013	-0.0535	-0.504	-5.43	-0.5	0.617	0.877	5.9	NA	5.85	Higher at ED
	ED vs 6M	Low RRS	MCUB	-0.0601	-0.506	-5.43	-0.502	0.616	0.877	4.02	NA	3.96	Higher at ED
	ED vs 6M	Low RRS	MIR600HG	0.0558	0.51	-5.42	0.503	0.615	0.877	3.82	NA	3.88	Higher at 6M
	ED vs 6M	Low RRS	NAA60	0.0314	0.507	-5.42	0.5	0.617	0.877	5.29	NA	5.32	Higher at 6M
	ED vs 6M	Low RRS	NFS1	0.0348	0.509	-5.42	0.502	0.616	0.877	2.86	NA	2.9	Higher at 6M
	ED vs 6M	Low RRS	NUP88	0.0448	0.507	-5.42	0.5	0.617	0.877	4.82	NA	4.86	Higher at 6M
	ED vs 6M	Low RRS	PDCD6IP	0.0245	0.508	-5.42	0.501	0.616	0.877	6.14	NA	6.17	Higher at 6M
	ED vs 6M	Low RRS	POLR3A	0.0362	0.508	-5.42	0.501	0.616	0.877	4.54	NA	4.58	Higher at 6M
	ED vs 6M	Low RRS	REV1	0.0241	0.508	-5.42	0.5	0.617	0.877	4.27	NA	4.3	Higher at 6M
	ED vs 6M	Low RRS	RGL2	-0.071	-0.509	-5.42	-0.501	0.616	0.877	5.96	NA	5.88	Higher at ED
	ED vs 6M	Low RRS	RPL13AP5	-0.0803	-0.51	-5.42	-0.503	0.615	0.877	2.52	NA	2.44	Higher at ED
	ED vs 6M	Low RRS	RPS26	-0.0516	-0.507	-5.42	-0.5	0.617	0.877	6.98	NA	6.9	Higher at ED
	ED vs 6M	Low RRS	RRP12	0.075	0.507	-5.42	0.5	0.617	0.877	5.49	NA	5.56	Higher at 6M
	ED vs 6M	Low RRS	SPINT1	0.0728	0.508	-5.42	0.501	0.616	0.877	2.86	NA	2.93	Higher at 6M
	ED vs 6M	Low RRS	SSH2	0.0862	0.51	-5.42	0.503	0.615	0.877	8.67	NA	8.75	Higher at 6M
	ED vs 6M	Low RRS	SSR3	-0.0441	-0.511	-5.42	-0.503	0.615	0.877	4.77	NA	4.72	Higher at ED
	ED vs 6M	Low RRS	STX12	0.0285	0.507	-5.42	0.5	0.617	0.877	4.27	NA	4.3	Higher at 6M
	ED vs 6M	Low RRS	TNFRSF10C	-0.0932	-0.508	-5.42	-0.501	0.617	0.877	8.41	NA	8.29	Higher at ED
	ED vs 6M	Low RRS	TTN.AS1	-0.0453	-0.51	-5.42	-0.502	0.615	0.877	5.15	NA	5.1	Higher at ED
	ED vs 6M	Low RRS	TUBA1C	0.0364	0.508	-5.42	0.501	0.617	0.877	4.26	NA	4.3	Higher at 6M
	ED vs 6M	Low RRS	UPF3A	0.0461	0.508	-5.42	0.501	0.616	0.877	4.31	NA	4.35	Higher at 6M
	ED vs 6M	Low RRS	WARS2	0.062	0.505	-5.43	0.501	0.616	0.877	1.85	NA	1.92	Higher at 6M
	ED vs 6M	Low RRS	ENSG00000286264	-0.0616	-0.507	-5.42	-0.5	0.617	0.877	1.78	NA	1.72	Higher at ED
	ED vs 6M	Low RRS	HSP90AB4P	-0.0697	-0.507	-5.43	-0.499	0.618	0.877	1.89	NA	1.82	Higher at ED
	ED vs 6M	Low RRS	PCMTD1	-0.0532	-0.506	-5.42	-0.499	0.618	0.877	5.92	NA	5.86	Higher at ED
	ED vs 6M	Low RRS	RAP1GDS1	0.0283	0.507	-5.42	0.499	0.618	0.877	4.16	NA	4.19	Higher at 6M
	ED vs 6M	Low RRS	CRIP1	-0.0426	-0.506	-5.42	-0.499	0.618	0.878	5.98	NA	5.94	Higher at ED
	ED vs 6M	Low RRS	TMTC3	-0.0767	-0.506	-5.43	-0.499	0.618	0.878	2.49	NA	2.42	Higher at ED
	ED vs 6M	Low RRS	NSMCE3	-0.0485	-0.503	-5.43	-0.499	0.618	0.878	3.96	NA	3.92	Higher at ED
	ED vs 6M	Low RRS	C15orf39	-0.0605	-0.506	-5.42	-0.498	0.618	0.878	8.55	NA	8.48	Higher at ED
	ED vs 6M	Low RRS	CHIT1	-0.0709	-0.505	-5.43	-0.498	0.618	0.878	1.89	NA	1.83	Higher at ED
	ED vs 6M	Low RRS	RABL2A	-0.0316	-0.506	-5.42	-0.498	0.618	0.878	3.35	NA	3.32	Higher at ED
	ED vs 6M	Low RRS	ZNF440	-0.0433	-0.506	-5.43	-0.499	0.618	0.878	3.1	NA	3.06	Higher at ED
	ED vs 6M	Low RRS	ENSG00000302426	0.0612	0.502	-5.43	0.498	0.618	0.878	1.45	NA	1.51	Higher at 6M
	ED vs 6M	Low RRS	EDEM3	-0.0375	-0.505	-5.43	-0.497	0.619	0.878	6.14	NA	6.1	Higher at ED
	ED vs 6M	Low RRS	PREB	0.0275	0.505	-5.43	0.498	0.619	0.878	4.3	NA	4.32	Higher at 6M
	ED vs 6M	Low RRS	PRKCI	-0.0494	-0.505	-5.43	-0.498	0.619	0.878	3.26	NA	3.21	Higher at ED
	ED vs 6M	Low RRS	PTP4A2	0.0279	0.505	-5.42	0.498	0.619	0.878	7.16	NA	7.19	Higher at 6M
	ED vs 6M	Low RRS	RBM14	0.0263	0.505	-5.42	0.498	0.619	0.878	6.14	NA	6.16	Higher at 6M
	ED vs 6M	Low RRS	TBC1D5	0.0321	0.505	-5.43	0.498	0.619	0.878	5.49	NA	5.53	Higher at 6M
	ED vs 6M	Low RRS	LMAN1	-0.0411	-0.504	-5.43	-0.497	0.619	0.878	4.57	NA	4.53	Higher at ED
	ED vs 6M	Low RRS	ENSG00000269981	0.121	0.505	-5.42	0.497	0.619	0.878	1.82	NA	2.03	Higher at 6M
	ED vs 6M	Low RRS	FYN	0.0358	0.504	-5.43	0.497	0.619	0.878	6.71	NA	6.75	Higher at 6M
	ED vs 6M	Low RRS	BUD31	-0.0351	-0.503	-5.43	-0.496	0.62	0.879	3.59	NA	3.55	Higher at ED
	ED vs 6M	Low RRS	CHRNA10	-0.0903	-0.503	-5.43	-0.496	0.62	0.879	1.65	NA	1.56	Higher at ED
	ED vs 6M	Low RRS	CISD3	0.0393	0.502	-5.43	0.495	0.62	0.879	3.08	NA	3.12	Higher at 6M
	ED vs 6M	Low RRS	DNAJC15	-0.0658	-0.503	-5.43	-0.496	0.62	0.879	3.32	NA	3.27	Higher at ED
	ED vs 6M	Low RRS	ENSG00000225092	0.0453	0.502	-5.43	0.495	0.621	0.879	1.73	NA	1.78	Higher at 6M
	ED vs 6M	Low RRS	ENSG00000296972	0.0818	0.503	-5.43	0.495	0.621	0.879	1.28	NA	1.39	Higher at 6M
	ED vs 6M	Low RRS	FGD3	-0.0526	-0.503	-5.43	-0.495	0.62	0.879	7.96	NA	7.89	Higher at ED
	ED vs 6M	Low RRS	FOSL2	-0.094	-0.503	-5.43	-0.495	0.62	0.879	7.74	NA	7.63	Higher at ED
	ED vs 6M	Low RRS	HSPE1P18	-0.0807	-0.504	-5.43	-0.495	0.62	0.879	1.39	NA	1.37	Higher at ED
	ED vs 6M	Low RRS	IGLV2.11	0.114	0.502	-5.43	0.496	0.62	0.879	1.85	NA	1.73	Higher at 6M
	ED vs 6M	Low RRS	NFATC1	0.0278	0.503	-5.43	0.496	0.62	0.879	5.96	NA	5.98	Higher at 6M
	ED vs 6M	Low RRS	NPIPA9	0.0926	0.503	-5.43	0.496	0.62	0.879	2.72	NA	2.82	Higher at 6M
	ED vs 6M	Low RRS	NSUN5	0.0334	0.502	-5.43	0.495	0.621	0.879	3.87	NA	3.91	Higher at 6M
	ED vs 6M	Low RRS	RNF25	-0.0346	-0.503	-5.43	-0.495	0.62	0.879	2.75	NA	2.71	Higher at ED
	ED vs 6M	Low RRS	SLC11A1	-0.113	-0.502	-5.43	-0.495	0.621	0.879	7.92	NA	7.79	Higher at ED
	ED vs 6M	Low RRS	ADAM17	-0.0537	-0.502	-5.43	-0.494	0.621	0.879	5.79	NA	5.73	Higher at ED
	ED vs 6M	Low RRS	C16orf87	-0.0571	-0.502	-5.43	-0.495	0.621	0.879	2.04	NA	1.98	Higher at ED
	ED vs 6M	Low RRS	RBCK1	-0.0607	-0.502	-5.43	-0.494	0.621	0.879	6.59	NA	6.53	Higher at ED
	ED vs 6M	Low RRS	RNASEH2A	0.0492	0.501	-5.43	0.494	0.621	0.879	1.77	NA	1.82	Higher at 6M
	ED vs 6M	Low RRS	SECTM1	-0.0914	-0.501	-5.43	-0.494	0.621	0.879	7.13	NA	7.02	Higher at ED
	ED vs 6M	Low RRS	AKT1	0.0426	0.501	-5.43	0.494	0.621	0.879	6.62	NA	6.66	Higher at 6M
	ED vs 6M	Low RRS	CMTR1	-0.0416	-0.501	-5.43	-0.494	0.621	0.879	5.11	NA	5.06	Higher at ED
	ED vs 6M	Low RRS	GBP5	-0.0646	-0.501	-5.43	-0.494	0.621	0.879	7.68	NA	7.62	Higher at ED
	ED vs 6M	Low RRS	AKAP9	-0.0459	-0.497	-5.43	-0.494	0.622	0.879	6.49	NA	6.44	Higher at ED
	ED vs 6M	Low RRS	FAF1	0.0317	0.501	-5.43	0.494	0.622	0.879	4.3	NA	4.33	Higher at 6M
	ED vs 6M	Low RRS	DPY19L1	0.0331	0.5	-5.43	0.493	0.622	0.879	3.45	NA	3.49	Higher at 6M
	ED vs 6M	Low RRS	ENSG00000279092	-0.0631	-0.5	-5.43	-0.493	0.622	0.879	1.97	NA	1.92	Higher at ED
	ED vs 6M	Low RRS	TRMT2B	0.0417	0.5	-5.43	0.493	0.622	0.879	4.03	NA	4.08	Higher at 6M
	ED vs 6M	Low RRS	CCDC191	0.0417	0.499	-5.43	0.492	0.622	0.88	2.75	NA	2.8	Higher at 6M
	ED vs 6M	Low RRS	KCTD11	-0.0392	-0.499	-5.43	-0.492	0.623	0.88	2.53	NA	2.49	Higher at ED
	ED vs 6M	Low RRS	TMEM165	-0.0493	-0.496	-5.43	-0.492	0.623	0.88	5.29	NA	5.25	Higher at ED
	ED vs 6M	Low RRS	HPS6	-0.0289	-0.499	-5.43	-0.492	0.623	0.88	4.33	NA	4.3	Higher at ED
	ED vs 6M	Low RRS	TNFRSF10A.DT	-0.0697	-0.496	-5.43	-0.492	0.623	0.88	1.56	NA	1.49	Higher at ED
	ED vs 6M	Low RRS	CCN3	-0.112	-0.499	-5.43	-0.492	0.623	0.88	2.58	NA	2.47	Higher at ED
	ED vs 6M	Low RRS	HLA.C	-0.0778	-0.499	-5.43	-0.492	0.623	0.88	10.8	NA	10.7	Higher at ED
	ED vs 6M	Low RRS	ENSG00000288025	0.0917	0.498	-5.43	0.491	0.624	0.881	1.5	NA	1.6	Higher at 6M
	ED vs 6M	Low RRS	ITM2C	0.035	0.498	-5.43	0.491	0.624	0.881	4.26	NA	4.29	Higher at 6M
	ED vs 6M	Low RRS	TRAF1	0.0513	0.498	-5.43	0.491	0.624	0.881	5.8	NA	5.84	Higher at 6M
	ED vs 6M	Low RRS	AP1S2	-0.0883	-0.497	-5.43	-0.49	0.624	0.881	4.97	NA	4.88	Higher at ED
	ED vs 6M	Low RRS	DIS3L2	-0.0406	-0.497	-5.43	-0.49	0.624	0.881	4.83	NA	4.79	Higher at ED
	ED vs 6M	Low RRS	PHB1	-0.0427	-0.497	-5.43	-0.49	0.624	0.881	3.82	NA	3.78	Higher at ED
	ED vs 6M	Low RRS	PTBP2	-0.0395	-0.497	-5.43	-0.49	0.624	0.881	4.75	NA	4.71	Higher at ED
	ED vs 6M	Low RRS	RHBDF2	0.0532	0.497	-5.43	0.49	0.624	0.881	6.12	NA	6.16	Higher at 6M
	ED vs 6M	Low RRS	CD82	0.0585	0.497	-5.43	0.49	0.624	0.881	5.59	NA	5.64	Higher at 6M
	ED vs 6M	Low RRS	GOLM1	0.0574	0.497	-5.43	0.49	0.624	0.881	2.28	NA	2.35	Higher at 6M
	ED vs 6M	Low RRS	HOOK3	0.0277	0.496	-5.43	0.489	0.625	0.881	5.83	NA	5.86	Higher at 6M
	ED vs 6M	Low RRS	SLC15A2	0.0382	0.497	-5.43	0.489	0.625	0.881	2.39	NA	2.42	Higher at 6M
	ED vs 6M	Low RRS	TMED4	0.0218	0.496	-5.43	0.489	0.625	0.881	5.35	NA	5.38	Higher at 6M
	ED vs 6M	Low RRS	OCIAD2	-0.0652	-0.493	-5.43	-0.489	0.625	0.881	2.29	NA	2.22	Higher at ED
	ED vs 6M	Low RRS	NUDCD3	0.0281	0.496	-5.43	0.489	0.625	0.881	5.47	NA	5.5	Higher at 6M
	ED vs 6M	Low RRS	MMGT1	-0.0358	-0.496	-5.43	-0.489	0.625	0.881	4.31	NA	4.27	Higher at ED
	ED vs 6M	Low RRS	NUDC	0.0372	0.496	-5.43	0.489	0.625	0.881	4.67	NA	4.7	Higher at 6M
	ED vs 6M	Low RRS	RHOBTB2	-0.0357	-0.496	-5.43	-0.489	0.625	0.881	4.04	NA	4	Higher at ED
	ED vs 6M	Low RRS	TLR5	-0.105	-0.496	-5.43	-0.489	0.625	0.881	4.84	NA	4.73	Higher at ED
	ED vs 6M	Low RRS	REC8	0.0795	0.495	-5.43	0.488	0.625	0.881	3.36	NA	3.46	Higher at 6M
	ED vs 6M	Low RRS	NDUFS2	-0.0254	-0.495	-5.43	-0.488	0.626	0.882	4.92	NA	4.9	Higher at ED
	ED vs 6M	Low RRS	ADCY10P1	-0.0589	-0.494	-5.43	-0.487	0.626	0.882	2.38	NA	2.32	Higher at ED
	ED vs 6M	Low RRS	ASXL2	0.0275	0.494	-5.43	0.487	0.626	0.882	6.75	NA	6.77	Higher at 6M
	ED vs 6M	Low RRS	CHTF8	-0.0298	-0.494	-5.43	-0.487	0.626	0.882	4.94	NA	4.91	Higher at ED
	ED vs 6M	Low RRS	EMSY	0.0278	0.494	-5.43	0.487	0.626	0.882	5.46	NA	5.48	Higher at 6M
	ED vs 6M	Low RRS	PKNOX1	-0.0372	-0.494	-5.43	-0.487	0.626	0.882	4.13	NA	4.09	Higher at ED
	ED vs 6M	Low RRS	PSMD11	0.0307	0.494	-5.43	0.487	0.626	0.882	4.69	NA	4.72	Higher at 6M
	ED vs 6M	Low RRS	QDPR	0.04	0.494	-5.43	0.487	0.626	0.882	2.59	NA	2.63	Higher at 6M
	ED vs 6M	Low RRS	SLC8B1	0.03	0.494	-5.43	0.487	0.626	0.882	5.45	NA	5.48	Higher at 6M
	ED vs 6M	Low RRS	TMEM33	-0.0449	-0.495	-5.43	-0.488	0.626	0.882	5.96	NA	5.91	Higher at ED
	ED vs 6M	Low RRS	TOR1AIP2	-0.0372	-0.491	-5.43	-0.487	0.626	0.882	5.99	NA	5.96	Higher at ED
	ED vs 6M	Low RRS	UEVLD	-0.0399	-0.495	-5.43	-0.488	0.626	0.882	2.76	NA	2.74	Higher at ED
	ED vs 6M	Low RRS	ADSS2	-0.0302	-0.494	-5.43	-0.486	0.627	0.882	4.71	NA	4.68	Higher at ED
	ED vs 6M	Low RRS	ZNF649	-0.0538	-0.494	-5.43	-0.487	0.627	0.882	3.28	NA	3.24	Higher at ED
	ED vs 6M	Low RRS	EPHA1	0.0559	0.493	-5.43	0.486	0.627	0.882	2.47	NA	2.51	Higher at 6M
	ED vs 6M	Low RRS	RUFY2	-0.0468	-0.49	-5.43	-0.486	0.627	0.882	3.4	NA	3.35	Higher at ED
	ED vs 6M	Low RRS	CPEB3	-0.0458	-0.492	-5.43	-0.485	0.628	0.882	3.89	NA	3.85	Higher at ED
	ED vs 6M	Low RRS	CYBA	-0.0476	-0.489	-5.43	-0.485	0.627	0.882	8.19	NA	8.14	Higher at ED
	ED vs 6M	Low RRS	MBD3	0.0363	0.493	-5.43	0.486	0.627	0.882	4.72	NA	4.76	Higher at 6M
	ED vs 6M	Low RRS	PNRC1	0.0465	0.492	-5.43	0.485	0.628	0.882	8.21	NA	8.26	Higher at 6M
	ED vs 6M	Low RRS	RCE1	0.0352	0.492	-5.43	0.485	0.628	0.882	2.4	NA	2.43	Higher at 6M
	ED vs 6M	Low RRS	RGS14	-0.0615	-0.492	-5.43	-0.485	0.627	0.882	6.67	NA	6.6	Higher at ED
	ED vs 6M	Low RRS	RRN3	0.0454	0.49	-5.43	0.486	0.627	0.882	3.91	NA	3.95	Higher at 6M
	ED vs 6M	Low RRS	SIK1	-0.0998	-0.493	-5.43	-0.486	0.627	0.882	0.931	NA	0.819	Higher at ED
	ED vs 6M	Low RRS	SRSF2	0.0277	0.493	-5.43	0.486	0.627	0.882	6.12	NA	6.15	Higher at 6M
	ED vs 6M	Low RRS	ZNF225	-0.0632	-0.49	-5.43	-0.486	0.627	0.882	2.51	NA	2.45	Higher at ED
	ED vs 6M	Low RRS	ZNF674	0.0497	0.493	-5.43	0.486	0.627	0.882	2.44	NA	2.49	Higher at 6M
	ED vs 6M	Low RRS	FOS	-0.116	-0.491	-5.43	-0.484	0.628	0.882	6.26	NA	6.13	Higher at ED
	ED vs 6M	Low RRS	HIPK3	-0.055	-0.492	-5.43	-0.485	0.628	0.882	7.84	NA	7.78	Higher at ED
	ED vs 6M	Low RRS	PIK3CG	-0.044	-0.491	-5.43	-0.484	0.628	0.882	6.81	NA	6.76	Higher at ED
	ED vs 6M	Low RRS	PPP1R12B	-0.0725	-0.491	-5.43	-0.484	0.628	0.882	6.66	NA	6.58	Higher at ED
	ED vs 6M	Low RRS	TAGAP	-0.0493	-0.492	-5.43	-0.485	0.628	0.882	8.1	NA	8.05	Higher at ED
	ED vs 6M	Low RRS	ZNF697	-0.0617	-0.492	-5.43	-0.484	0.628	0.882	2.47	NA	2.42	Higher at ED
	ED vs 6M	Low RRS	C10orf105	-0.0848	-0.491	-5.43	-0.484	0.629	0.883	3.63	NA	3.6	Higher at ED
	ED vs 6M	Low RRS	CD248	-0.0525	-0.491	-5.43	-0.484	0.628	0.883	2.16	NA	2.07	Higher at ED
	ED vs 6M	Low RRS	MRPL27	0.0493	0.491	-5.43	0.484	0.629	0.883	2.54	NA	2.59	Higher at 6M
	ED vs 6M	Low RRS	C19orf38	-0.0648	-0.49	-5.43	-0.483	0.629	0.883	4.65	NA	4.58	Higher at ED
	ED vs 6M	Low RRS	C5orf63	-0.0685	-0.49	-5.43	-0.483	0.629	0.883	2.12	NA	2.06	Higher at ED
	ED vs 6M	Low RRS	DDX46	0.0344	0.487	-5.43	0.483	0.629	0.883	5.76	NA	5.8	Higher at 6M
	ED vs 6M	Low RRS	ENSG00000289067	-0.0655	-0.487	-5.43	-0.483	0.629	0.883	1.67	NA	1.61	Higher at ED
	ED vs 6M	Low RRS	HOOK1	-0.0912	-0.49	-5.43	-0.483	0.629	0.883	2.26	NA	2.17	Higher at ED
	ED vs 6M	Low RRS	SLC39A6	-0.0384	-0.487	-5.43	-0.483	0.629	0.883	3.82	NA	3.78	Higher at ED
	ED vs 6M	Low RRS	TMCC1	0.0594	0.49	-5.43	0.483	0.629	0.883	5.24	NA	5.3	Higher at 6M
	ED vs 6M	Low RRS	UMAD1	0.0438	0.489	-5.43	0.482	0.63	0.883	2.76	NA	2.8	Higher at 6M
	ED vs 6M	Low RRS	FLOT2	-0.0826	-0.489	-5.43	-0.482	0.63	0.883	8.11	NA	8.02	Higher at ED
	ED vs 6M	Low RRS	MYLK.AS1	0.0449	0.489	-5.43	0.482	0.63	0.883	3.22	NA	3.27	Higher at 6M
	ED vs 6M	Low RRS	TAP1	-0.0744	-0.489	-5.43	-0.482	0.63	0.883	7.18	NA	7.1	Higher at ED
	ED vs 6M	Low RRS	ZC3H12D	0.0557	0.489	-5.43	0.482	0.63	0.883	4.83	NA	4.89	Higher at 6M
	ED vs 6M	Low RRS	AK3	-0.0483	-0.489	-5.43	-0.482	0.63	0.883	3.47	NA	3.42	Higher at ED
	ED vs 6M	Low RRS	LINC01588	-0.0285	-0.489	-5.43	-0.482	0.63	0.883	4.82	NA	4.79	Higher at ED
	ED vs 6M	Low RRS	ITPR1	0.0312	0.488	-5.43	0.481	0.63	0.883	6.73	NA	6.76	Higher at 6M
	ED vs 6M	Low RRS	LRRC40	-0.0727	-0.488	-5.43	-0.481	0.63	0.883	2.42	NA	2.36	Higher at ED
	ED vs 6M	Low RRS	MAPK9	-0.0372	-0.488	-5.43	-0.481	0.63	0.883	3.9	NA	3.87	Higher at ED
	ED vs 6M	Low RRS	OPA1	0.0405	0.488	-5.43	0.481	0.63	0.883	5.1	NA	5.14	Higher at 6M
	ED vs 6M	Low RRS	PARP12	-0.0575	-0.489	-5.43	-0.481	0.63	0.883	5.41	NA	5.32	Higher at ED
	ED vs 6M	Low RRS	PSMB2	0.0329	0.488	-5.43	0.481	0.63	0.883	4.47	NA	4.5	Higher at 6M
	ED vs 6M	Low RRS	NECAP1	0.0227	0.488	-5.43	0.481	0.631	0.883	4.97	NA	5	Higher at 6M
	ED vs 6M	Low RRS	CD99L2	0.0302	0.487	-5.43	0.48	0.631	0.884	3.71	NA	3.74	Higher at 6M
	ED vs 6M	Low RRS	DISP1	0.0477	0.487	-5.43	0.48	0.631	0.884	2.35	NA	2.39	Higher at 6M
	ED vs 6M	Low RRS	ENSG00000280173	-0.0385	-0.486	-5.43	-0.48	0.631	0.884	1.76	NA	1.73	Higher at ED
	ED vs 6M	Low RRS	FCAR	-0.102	-0.487	-5.43	-0.48	0.631	0.884	4.75	NA	4.65	Higher at ED
	ED vs 6M	Low RRS	TTC33	-0.0589	-0.487	-5.43	-0.48	0.631	0.884	3.06	NA	3	Higher at ED
	ED vs 6M	Low RRS	CARD6	-0.0594	-0.486	-5.43	-0.479	0.632	0.884	4.14	NA	4.09	Higher at ED
	ED vs 6M	Low RRS	ENSG00000278986	-0.0634	-0.483	-5.44	-0.479	0.632	0.884	1.42	NA	1.36	Higher at ED
	ED vs 6M	Low RRS	ENSG00000291313	0.0946	0.486	-5.43	0.479	0.632	0.884	1.51	NA	1.56	Higher at 6M
	ED vs 6M	Low RRS	FAM120A	-0.0353	-0.486	-5.43	-0.479	0.632	0.884	7.26	NA	7.23	Higher at ED
	ED vs 6M	Low RRS	GEN1	-0.0499	-0.486	-5.43	-0.479	0.632	0.884	3.28	NA	3.24	Higher at ED
	ED vs 6M	Low RRS	GPR18	-0.0691	-0.486	-5.43	-0.479	0.632	0.884	2.57	NA	2.51	Higher at ED
	ED vs 6M	Low RRS	SRPK2	-0.0512	-0.486	-5.43	-0.479	0.632	0.884	6.43	NA	6.38	Higher at ED
	ED vs 6M	Low RRS	IGFBP7	0.0527	0.486	-5.43	0.479	0.632	0.884	2.13	NA	2.19	Higher at 6M
	ED vs 6M	Low RRS	KRT73	0.062	0.485	-5.43	0.479	0.632	0.884	1.16	NA	1.23	Higher at 6M
	ED vs 6M	Low RRS	DNAJC27	-0.0518	-0.486	-5.43	-0.478	0.632	0.884	2.43	NA	2.38	Higher at ED
	ED vs 6M	Low RRS	PPP2R5D	0.0347	0.485	-5.43	0.479	0.632	0.884	3.96	NA	4	Higher at 6M
	ED vs 6M	Low RRS	ETV3	0.024	0.482	-5.44	0.478	0.633	0.884	5.11	NA	5.13	Higher at 6M
	ED vs 6M	Low RRS	GPR68	0.0538	0.485	-5.43	0.478	0.633	0.884	2.49	NA	2.55	Higher at 6M
	ED vs 6M	Low RRS	HP1BP3	0.0228	0.485	-5.43	0.478	0.632	0.884	6.71	NA	6.73	Higher at 6M
	ED vs 6M	Low RRS	MAN2B2	0.0293	0.485	-5.43	0.478	0.633	0.884	6.18	NA	6.21	Higher at 6M
	ED vs 6M	Low RRS	BANK1	-0.0588	-0.485	-5.43	-0.478	0.633	0.884	5.15	NA	5.09	Higher at ED
	ED vs 6M	Low RRS	EIF4G3	0.0467	0.485	-5.43	0.478	0.633	0.884	5.93	NA	5.97	Higher at 6M
	ED vs 6M	Low RRS	ENSG00000291171	0.0396	0.484	-5.43	0.478	0.633	0.884	3.9	NA	3.93	Higher at 6M
	ED vs 6M	Low RRS	LRFN3	-0.0416	-0.484	-5.43	-0.478	0.633	0.884	2.93	NA	2.91	Higher at ED
	ED vs 6M	Low RRS	FKBP9	0.0865	0.484	-5.43	0.477	0.633	0.885	1.31	NA	1.41	Higher at 6M
	ED vs 6M	Low RRS	KPNA1	0.0387	0.481	-5.44	0.477	0.633	0.885	5.8	NA	5.83	Higher at 6M
	ED vs 6M	Low RRS	MAP3K8	-0.0351	-0.48	-5.44	-0.477	0.634	0.885	4.61	NA	4.57	Higher at ED
	ED vs 6M	Low RRS	PPT1	0.0348	0.484	-5.43	0.477	0.634	0.885	6.33	NA	6.35	Higher at 6M
	ED vs 6M	Low RRS	SHISAL2A	0.0433	0.483	-5.43	0.477	0.634	0.885	3.65	NA	3.69	Higher at 6M
	ED vs 6M	Low RRS	TUBGCP5	-0.0451	-0.484	-5.44	-0.477	0.634	0.885	3.02	NA	2.98	Higher at ED
	ED vs 6M	Low RRS	DUSP18	-0.0376	-0.483	-5.43	-0.476	0.634	0.885	4.29	NA	4.25	Higher at ED
	ED vs 6M	Low RRS	FNBP1	0.0393	0.48	-5.44	0.476	0.634	0.885	7.52	NA	7.56	Higher at 6M
	ED vs 6M	Low RRS	FFAR2	-0.0812	-0.483	-5.43	-0.476	0.634	0.885	6.93	NA	6.81	Higher at ED
	ED vs 6M	Low RRS	TMEM184C	-0.033	-0.482	-5.44	-0.476	0.634	0.885	4.1	NA	4.07	Higher at ED
	ED vs 6M	Low RRS	CASTOR3P	-0.0381	-0.482	-5.44	-0.475	0.635	0.885	3.64	NA	3.6	Higher at ED
	ED vs 6M	Low RRS	GLUD1	0.0281	0.482	-5.44	0.475	0.635	0.885	5.93	NA	5.95	Higher at 6M
	ED vs 6M	Low RRS	LYNX1	0.06	0.482	-5.43	0.475	0.635	0.885	1.36	NA	1.46	Higher at 6M
	ED vs 6M	Low RRS	SLC16A13	-0.0376	-0.482	-5.43	-0.475	0.635	0.885	2.62	NA	2.59	Higher at ED
	ED vs 6M	Low RRS	NLRC4	-0.0797	-0.482	-5.44	-0.475	0.635	0.886	4.26	NA	4.2	Higher at ED
	ED vs 6M	Low RRS	HACL1	-0.0503	-0.481	-5.44	-0.474	0.635	0.886	2.87	NA	2.82	Higher at ED
	ED vs 6M	Low RRS	B4GALT5	-0.104	-0.478	-5.44	-0.474	0.636	0.886	6.42	NA	6.32	Higher at ED
	ED vs 6M	Low RRS	LAP3	-0.0711	-0.481	-5.44	-0.474	0.636	0.886	4.89	NA	4.82	Higher at ED
	ED vs 6M	Low RRS	COMMD10	-0.0503	-0.48	-5.44	-0.473	0.636	0.886	2.52	NA	2.48	Higher at ED
	ED vs 6M	Low RRS	DACH1	-0.08	-0.48	-5.44	-0.474	0.636	0.886	2.32	NA	2.27	Higher at ED
	ED vs 6M	Low RRS	FPASL	-0.0539	-0.48	-5.44	-0.474	0.636	0.886	1.59	NA	1.54	Higher at ED
	ED vs 6M	Low RRS	PIN1	-0.0292	-0.48	-5.44	-0.473	0.636	0.886	4.44	NA	4.41	Higher at ED
	ED vs 6M	Low RRS	PPP3CA	-0.0497	-0.48	-5.44	-0.473	0.636	0.886	6.16	NA	6.11	Higher at ED
	ED vs 6M	Low RRS	RRAS2	-0.0383	-0.48	-5.44	-0.473	0.636	0.886	3	NA	2.97	Higher at ED
	ED vs 6M	Low RRS	SLC36A1	0.0606	0.48	-5.44	0.473	0.636	0.886	5.23	NA	5.28	Higher at 6M
	ED vs 6M	Low RRS	TBL2	-0.031	-0.477	-5.44	-0.473	0.636	0.886	3.19	NA	3.16	Higher at ED
	ED vs 6M	Low RRS	URI1	-0.0607	-0.477	-5.44	-0.473	0.636	0.886	4.36	NA	4.3	Higher at ED
	ED vs 6M	Low RRS	BTBD1	-0.0274	-0.479	-5.44	-0.472	0.637	0.887	4.58	NA	4.56	Higher at ED
	ED vs 6M	Low RRS	ENSG00000292277	-0.0666	-0.479	-5.44	-0.472	0.637	0.887	1.54	NA	1.46	Higher at ED
	ED vs 6M	Low RRS	GRK2	0.0421	0.479	-5.44	0.472	0.637	0.887	8.18	NA	8.23	Higher at 6M
	ED vs 6M	Low RRS	PIP4K2C	-0.0356	-0.479	-5.44	-0.472	0.637	0.887	3.86	NA	3.83	Higher at ED
	ED vs 6M	Low RRS	RPL30	-0.0802	-0.479	-5.44	-0.472	0.637	0.887	6.92	NA	6.83	Higher at ED
	ED vs 6M	Low RRS	SOCS3	-0.0934	-0.479	-5.44	-0.472	0.637	0.887	5.51	NA	5.4	Higher at ED
	ED vs 6M	Low RRS	YTHDF2	0.0269	0.479	-5.44	0.473	0.636	0.887	5.02	NA	5.05	Higher at 6M
	ED vs 6M	Low RRS	ZFPM1	0.0283	0.479	-5.44	0.472	0.637	0.887	3.99	NA	4.02	Higher at 6M
	ED vs 6M	Low RRS	ENSG00000273139	0.0495	0.478	-5.44	0.472	0.637	0.887	1.39	NA	1.44	Higher at 6M
	ED vs 6M	Low RRS	PIGP	-0.0644	-0.475	-5.44	-0.472	0.637	0.887	1.79	NA	1.72	Higher at ED
	ED vs 6M	Low RRS	MBD6	0.0792	0.478	-5.44	0.471	0.637	0.887	6.67	NA	6.74	Higher at 6M
	ED vs 6M	Low RRS	PABPN1	0.0229	0.478	-5.44	0.471	0.638	0.887	5.78	NA	5.8	Higher at 6M
	ED vs 6M	Low RRS	PPM1M	0.0398	0.478	-5.44	0.471	0.638	0.887	5.38	NA	5.42	Higher at 6M
	ED vs 6M	Low RRS	ZNF2	0.0419	0.478	-5.44	0.471	0.638	0.887	2.55	NA	2.59	Higher at 6M
	ED vs 6M	Low RRS	B3GNT7	-0.0487	-0.477	-5.44	-0.47	0.638	0.887	1.75	NA	1.72	Higher at ED
	ED vs 6M	Low RRS	EIF3CL	0.253	0.474	-5.44	0.471	0.638	0.887	4.02	NA	4.28	Higher at 6M
	ED vs 6M	Low RRS	ENSG00000279348	-0.031	-0.477	-5.44	-0.47	0.638	0.887	2.64	NA	2.6	Higher at ED
	ED vs 6M	Low RRS	TMA16	-0.047	-0.477	-5.44	-0.471	0.638	0.887	2.59	NA	2.54	Higher at ED
	ED vs 6M	Low RRS	KLF3.AS1	-0.0685	-0.477	-5.44	-0.47	0.638	0.887	1.56	NA	1.48	Higher at ED
	ED vs 6M	Low RRS	LAX1	0.0418	0.477	-5.44	0.47	0.638	0.887	4.31	NA	4.35	Higher at 6M
	ED vs 6M	Low RRS	LRRC45	0.0432	0.477	-5.44	0.47	0.638	0.887	2.87	NA	2.92	Higher at 6M
	ED vs 6M	Low RRS	MED27	-0.0282	-0.477	-5.44	-0.47	0.638	0.887	3.06	NA	3.03	Higher at ED
	ED vs 6M	Low RRS	ENSG00000289191	0.0622	0.476	-5.44	0.47	0.639	0.887	1.44	NA	1.5	Higher at 6M
	ED vs 6M	Low RRS	FTCDNL1	0.0479	0.476	-5.44	0.469	0.639	0.887	1.46	NA	1.52	Higher at 6M
	ED vs 6M	Low RRS	PACRGL	-0.0472	-0.476	-5.44	-0.47	0.639	0.887	2.7	NA	2.66	Higher at ED
	ED vs 6M	Low RRS	PGM3	-0.0427	-0.476	-5.44	-0.469	0.639	0.887	3.75	NA	3.73	Higher at ED
	ED vs 6M	Low RRS	SPICE1	-0.0463	-0.476	-5.44	-0.47	0.639	0.887	3.32	NA	3.28	Higher at ED
	ED vs 6M	Low RRS	SSH1	0.0568	0.476	-5.44	0.47	0.639	0.887	5.92	NA	5.97	Higher at 6M
	ED vs 6M	Low RRS	ZBTB34	-0.0599	-0.476	-5.44	-0.469	0.639	0.887	6.06	NA	5.99	Higher at ED
	ED vs 6M	Low RRS	PSTPIP1	-0.0404	-0.476	-5.44	-0.469	0.639	0.887	6.71	NA	6.67	Higher at ED
	ED vs 6M	Low RRS	PDE4DIPP2	0.0465	0.475	-5.44	0.469	0.639	0.888	4	NA	4.05	Higher at 6M
	ED vs 6M	Low RRS	CYP4V2	0.0472	0.475	-5.44	0.468	0.64	0.888	4.58	NA	4.63	Higher at 6M
	ED vs 6M	Low RRS	EXOC4	0.0242	0.475	-5.44	0.468	0.64	0.888	5.49	NA	5.51	Higher at 6M
	ED vs 6M	Low RRS	GNPTG	0.0282	0.475	-5.44	0.468	0.64	0.888	4.24	NA	4.27	Higher at 6M
	ED vs 6M	Low RRS	PRMT1	0.03	0.475	-5.44	0.468	0.639	0.888	4.07	NA	4.1	Higher at 6M
	ED vs 6M	Low RRS	ZFAND3	0.0651	0.475	-5.44	0.469	0.639	0.888	5.8	NA	5.86	Higher at 6M
	ED vs 6M	Low RRS	ENSG00000286681	-0.051	-0.475	-5.44	-0.468	0.64	0.888	1.3	NA	1.26	Higher at ED
	ED vs 6M	Low RRS	YJU2B	0.0365	0.471	-5.44	0.468	0.64	0.888	4.63	NA	4.66	Higher at 6M
	ED vs 6M	Low RRS	GLT1D1	-0.087	-0.474	-5.44	-0.468	0.64	0.888	6.23	NA	6.11	Higher at ED
	ED vs 6M	Low RRS	PAIP1	-0.0584	-0.474	-5.44	-0.467	0.64	0.888	3.1	NA	3.04	Higher at ED
	ED vs 6M	Low RRS	SHMT1	0.0322	0.474	-5.44	0.467	0.64	0.888	2.73	NA	2.76	Higher at 6M
	ED vs 6M	Low RRS	BANP	0.0355	0.474	-5.44	0.467	0.641	0.888	5.43	NA	5.47	Higher at 6M
	ED vs 6M	Low RRS	BATF	-0.035	-0.474	-5.44	-0.467	0.641	0.888	2.72	NA	2.69	Higher at ED
	ED vs 6M	Low RRS	CCDC136	0.0618	0.474	-5.44	0.467	0.641	0.888	1.81	NA	1.89	Higher at 6M
	ED vs 6M	Low RRS	NCBP2AS2	0.0557	0.471	-5.44	0.467	0.64	0.888	1.86	NA	1.91	Higher at 6M
	ED vs 6M	Low RRS	NRDC	-0.0612	-0.471	-5.44	-0.467	0.64	0.888	6.59	NA	6.53	Higher at ED
	ED vs 6M	Low RRS	ACVR1B	0.046	0.473	-5.44	0.467	0.641	0.888	3.78	NA	3.83	Higher at 6M
	ED vs 6M	Low RRS	ARRDC1.AS1	0.0368	0.472	-5.44	0.466	0.641	0.889	3.42	NA	3.46	Higher at 6M
	ED vs 6M	Low RRS	CCNDBP1	0.0667	0.471	-5.44	0.464	0.642	0.889	6.29	NA	6.35	Higher at 6M
	ED vs 6M	Low RRS	CHD9	0.0326	0.472	-5.44	0.466	0.641	0.889	5.98	NA	6.01	Higher at 6M
	ED vs 6M	Low RRS	DHTKD1	0.0513	0.472	-5.44	0.465	0.642	0.889	4.72	NA	4.77	Higher at 6M
	ED vs 6M	Low RRS	DRAM1	-0.0376	-0.471	-5.44	-0.464	0.642	0.889	2.85	NA	2.81	Higher at ED
	ED vs 6M	Low RRS	DYNC1I2	-0.0411	-0.469	-5.44	-0.465	0.642	0.889	4.51	NA	4.47	Higher at ED
	ED vs 6M	Low RRS	EPCIP.AS1	-0.0419	-0.471	-5.44	-0.464	0.642	0.889	2.8	NA	2.77	Higher at ED
	ED vs 6M	Low RRS	IKBKE	0.04	0.471	-5.44	0.465	0.642	0.889	4.87	NA	4.91	Higher at 6M
	ED vs 6M	Low RRS	PLGLB2	0.0509	0.471	-5.44	0.464	0.643	0.889	2.25	NA	2.35	Higher at 6M
	ED vs 6M	Low RRS	PPP1R35	-0.0449	-0.472	-5.44	-0.465	0.642	0.889	3.45	NA	3.41	Higher at ED
	ED vs 6M	Low RRS	RDH5	-0.0622	-0.471	-5.44	-0.464	0.642	0.889	1.47	NA	1.4	Higher at ED
	ED vs 6M	Low RRS	RTL10	-0.0294	-0.471	-5.44	-0.465	0.642	0.889	4.34	NA	4.31	Higher at ED
	ED vs 6M	Low RRS	SCARB2	-0.0303	-0.471	-5.44	-0.464	0.642	0.889	4.97	NA	4.94	Higher at ED
	ED vs 6M	Low RRS	SNED1	-0.0433	-0.471	-5.44	-0.465	0.642	0.889	3.59	NA	3.56	Higher at ED
	ED vs 6M	Low RRS	TATDN3	-0.0418	-0.472	-5.44	-0.465	0.642	0.889	2.54	NA	2.5	Higher at ED
	ED vs 6M	Low RRS	TBP	-0.0298	-0.473	-5.44	-0.466	0.641	0.889	3.48	NA	3.45	Higher at ED
	ED vs 6M	Low RRS	UBE4A	0.0276	0.469	-5.44	0.465	0.642	0.889	5.97	NA	6	Higher at 6M
	ED vs 6M	Low RRS	ZNF432	-0.0854	-0.468	-5.44	-0.464	0.642	0.889	2.32	NA	2.23	Higher at ED
	ED vs 6M	Low RRS	ZNF775	-0.0499	-0.469	-5.44	-0.465	0.642	0.889	1.76	NA	1.71	Higher at ED
	ED vs 6M	Low RRS	ZNF827	0.0375	0.472	-5.44	0.465	0.642	0.889	4.38	NA	4.41	Higher at 6M
	ED vs 6M	Low RRS	ENSG00000289177	0.0412	0.47	-5.44	0.464	0.643	0.889	2.11	NA	2.14	Higher at 6M
	ED vs 6M	Low RRS	KLF5	0.0642	0.471	-5.44	0.464	0.643	0.889	2.22	NA	2.29	Higher at 6M
	ED vs 6M	Low RRS	LINC01215	-0.0554	-0.47	-5.44	-0.464	0.643	0.889	3.27	NA	3.22	Higher at ED
	ED vs 6M	Low RRS	ME2	-0.0275	-0.47	-5.44	-0.464	0.643	0.889	5.62	NA	5.59	Higher at ED
	ED vs 6M	Low RRS	RSPRY1	0.0208	0.47	-5.44	0.464	0.643	0.889	4.35	NA	4.37	Higher at 6M
	ED vs 6M	Low RRS	ZNF121	-0.0463	-0.47	-5.44	-0.464	0.643	0.889	4.91	NA	4.86	Higher at ED
	ED vs 6M	Low RRS	MVK	0.0499	0.47	-5.44	0.463	0.643	0.889	2.68	NA	2.74	Higher at 6M
	ED vs 6M	Low RRS	NMRAL1	0.0384	0.47	-5.44	0.463	0.643	0.889	3.18	NA	3.22	Higher at 6M
	ED vs 6M	Low RRS	RCBTB2	-0.051	-0.469	-5.44	-0.463	0.643	0.889	4.46	NA	4.41	Higher at ED
	ED vs 6M	Low RRS	GTPBP10	-0.0548	-0.466	-5.44	-0.463	0.644	0.889	3.66	NA	3.6	Higher at ED
	ED vs 6M	Low RRS	ENSG00000287100	-0.0503	-0.469	-5.44	-0.462	0.644	0.889	1.94	NA	1.89	Higher at ED
	ED vs 6M	Low RRS	ENSG00000310536	-0.051	-0.469	-5.44	-0.463	0.644	0.889	1.87	NA	1.83	Higher at ED
	ED vs 6M	Low RRS	IGHEP2	0.0619	0.466	-5.44	0.462	0.644	0.889	1.95	NA	2.02	Higher at 6M
	ED vs 6M	Low RRS	B3GNT8	-0.081	-0.468	-5.44	-0.461	0.645	0.889	4.71	NA	4.63	Higher at ED
	ED vs 6M	Low RRS	C19orf47	0.0348	0.466	-5.44	0.459	0.646	0.889	3.26	NA	3.29	Higher at 6M
	ED vs 6M	Low RRS	CLIP1	-0.0429	-0.468	-5.44	-0.461	0.645	0.889	6.32	NA	6.27	Higher at ED
	ED vs 6M	Low RRS	CREBL2	0.0383	0.466	-5.44	0.46	0.646	0.889	4.59	NA	4.63	Higher at 6M
	ED vs 6M	Low RRS	CTBP2P8	-0.13	-0.467	-5.44	-0.461	0.645	0.889	1.35	NA	1.25	Higher at ED
	ED vs 6M	Low RRS	EIF5B	0.0499	0.464	-5.44	0.46	0.645	0.889	5.17	NA	5.22	Higher at 6M
	ED vs 6M	Low RRS	ENSG00000284773	-0.0702	-0.468	-5.44	-0.462	0.644	0.889	3.01	NA	2.94	Higher at ED
	ED vs 6M	Low RRS	ENSG00000289444	0.0508	0.467	-5.44	0.461	0.645	0.889	2.83	NA	2.89	Higher at 6M
	ED vs 6M	Low RRS	ENSG00000293143	0.0649	0.467	-5.44	0.46	0.646	0.889	1.8	NA	1.86	Higher at 6M
	ED vs 6M	Low RRS	ENTPD6	0.0377	0.465	-5.44	0.462	0.644	0.889	4.36	NA	4.4	Higher at 6M
	ED vs 6M	Low RRS	HSD17B10	0.0347	0.466	-5.44	0.46	0.646	0.889	3.32	NA	3.36	Higher at 6M
	ED vs 6M	Low RRS	INTS6L	0.026	0.467	-5.44	0.461	0.645	0.889	4.52	NA	4.55	Higher at 6M
	ED vs 6M	Low RRS	LINC00540	0.0607	0.468	-5.44	0.462	0.644	0.889	1.26	NA	1.34	Higher at 6M
	ED vs 6M	Low RRS	LUC7L2	0.0292	0.469	-5.44	0.462	0.644	0.889	5.75	NA	5.78	Higher at 6M
	ED vs 6M	Low RRS	LZTFL1	0.0413	0.466	-5.44	0.459	0.646	0.889	2.44	NA	2.48	Higher at 6M
	ED vs 6M	Low RRS	MED22	-0.0222	-0.467	-5.44	-0.461	0.645	0.889	5.29	NA	5.27	Higher at ED
	ED vs 6M	Low RRS	NKAPP1	0.0556	0.466	-5.44	0.459	0.646	0.889	2.18	NA	2.22	Higher at 6M
	ED vs 6M	Low RRS	OXLD1	-0.0382	-0.467	-5.44	-0.46	0.645	0.889	3.51	NA	3.47	Higher at ED
	ED vs 6M	Low RRS	PGM2	-0.0582	-0.467	-5.44	-0.461	0.645	0.889	4.65	NA	4.59	Higher at ED
	ED vs 6M	Low RRS	POLE4	-0.0467	-0.466	-5.44	-0.459	0.646	0.889	2.3	NA	2.25	Higher at ED
	ED vs 6M	Low RRS	RGS12	0.0496	0.466	-5.44	0.459	0.646	0.889	3.07	NA	3.13	Higher at 6M
	ED vs 6M	Low RRS	RPS6KB1	-0.0243	-0.466	-5.44	-0.459	0.646	0.889	4.53	NA	4.5	Higher at ED
	ED vs 6M	Low RRS	SLC38A6	-0.054	-0.466	-5.44	-0.459	0.646	0.889	2.18	NA	2.13	Higher at ED
	ED vs 6M	Low RRS	THOC2	-0.0349	-0.465	-5.44	-0.462	0.644	0.889	5.51	NA	5.48	Higher at ED
	ED vs 6M	Low RRS	TREML2	-0.0734	-0.466	-5.44	-0.459	0.646	0.889	5.69	NA	5.6	Higher at ED
	ED vs 6M	Low RRS	USP46	-0.0408	-0.467	-5.44	-0.46	0.645	0.889	2.8	NA	2.76	Higher at ED
	ED vs 6M	Low RRS	WDR43	-0.0506	-0.463	-5.44	-0.46	0.646	0.889	4.15	NA	4.1	Higher at ED
	ED vs 6M	Low RRS	ZNF703	0.0522	0.468	-5.44	0.461	0.644	0.889	3.43	NA	3.49	Higher at 6M
	ED vs 6M	Low RRS	ZNF71	-0.0391	-0.468	-5.44	-0.462	0.644	0.889	3.08	NA	3.04	Higher at ED
	ED vs 6M	Low RRS	ZRSR2P1	0.0588	0.468	-5.44	0.462	0.644	0.889	2.11	NA	2.17	Higher at 6M
	ED vs 6M	Low RRS	ZSCAN5A	0.0435	0.468	-5.44	0.461	0.645	0.889	1.45	NA	1.5	Higher at 6M
	ED vs 6M	Low RRS	ZSWIM1	-0.0288	-0.466	-5.44	-0.459	0.646	0.889	3.11	NA	3.08	Higher at ED
	ED vs 6M	Low RRS	ATF7IP2	0.0524	0.463	-5.44	0.459	0.646	0.889	3.69	NA	3.74	Higher at 6M
	ED vs 6M	Low RRS	NCR3LG1	0.0568	0.463	-5.44	0.459	0.646	0.889	1.63	NA	1.68	Higher at 6M
	ED vs 6M	Low RRS	MIOS	-0.0445	-0.465	-5.44	-0.459	0.647	0.89	3.5	NA	3.46	Higher at ED
	ED vs 6M	Low RRS	ABCF2	0.0365	0.465	-5.44	0.458	0.647	0.89	3.95	NA	3.99	Higher at 6M
	ED vs 6M	Low RRS	C10orf95.AS1	-0.0448	-0.465	-5.44	-0.458	0.647	0.89	4.2	NA	4.15	Higher at ED
	ED vs 6M	Low RRS	CNKSR2	-0.0536	-0.465	-5.44	-0.458	0.647	0.89	3.31	NA	3.27	Higher at ED
	ED vs 6M	Low RRS	ENSG00000297649	-0.0718	-0.464	-5.44	-0.458	0.647	0.89	5.1	NA	5.03	Higher at ED
	ED vs 6M	Low RRS	LONRF1	-0.0421	-0.464	-5.44	-0.458	0.647	0.89	3.58	NA	3.54	Higher at ED
	ED vs 6M	Low RRS	PPM1H	0.0759	0.465	-5.44	0.458	0.647	0.89	1.88	NA	1.97	Higher at 6M
	ED vs 6M	Low RRS	TMEM115	-0.03	-0.462	-5.44	-0.458	0.647	0.89	4.36	NA	4.33	Higher at ED
	ED vs 6M	Low RRS	UQCRC1	0.024	0.465	-5.44	0.458	0.647	0.89	4.98	NA	5	Higher at 6M
	ED vs 6M	Low RRS	BDH1	0.0496	0.463	-5.44	0.457	0.648	0.89	3.61	NA	3.67	Higher at 6M
	ED vs 6M	Low RRS	CD79A	0.0439	0.463	-5.44	0.457	0.648	0.89	5.84	NA	5.87	Higher at 6M
	ED vs 6M	Low RRS	EHBP1	-0.04	-0.464	-5.44	-0.457	0.647	0.89	3.55	NA	3.51	Higher at ED
	ED vs 6M	Low RRS	FUT8	0.0387	0.463	-5.44	0.457	0.648	0.89	3.81	NA	3.85	Higher at 6M
	ED vs 6M	Low RRS	GRAMD1B	0.0413	0.463	-5.44	0.457	0.648	0.89	4.01	NA	4.07	Higher at 6M
	ED vs 6M	Low RRS	KIAA0586	-0.0336	-0.461	-5.44	-0.457	0.647	0.89	4.71	NA	4.68	Higher at ED
	ED vs 6M	Low RRS	NAE1	-0.0668	-0.464	-5.44	-0.457	0.647	0.89	2.48	NA	2.42	Higher at ED
	ED vs 6M	Low RRS	NDUFA6.DT	0.0413	0.463	-5.44	0.457	0.648	0.89	2.92	NA	2.96	Higher at 6M
	ED vs 6M	Low RRS	PYCR3	0.0395	0.463	-5.44	0.457	0.648	0.89	1.76	NA	1.81	Higher at 6M
	ED vs 6M	Low RRS	RUVBL2	0.0303	0.464	-5.44	0.457	0.647	0.89	3.72	NA	3.75	Higher at 6M
	ED vs 6M	Low RRS	STX5	0.0335	0.46	-5.44	0.457	0.648	0.89	4.61	NA	4.65	Higher at 6M
	ED vs 6M	Low RRS	STXBP1	0.0489	0.463	-5.44	0.457	0.648	0.89	2.1	NA	2.15	Higher at 6M
	ED vs 6M	Low RRS	ITCH	0.0333	0.463	-5.44	0.456	0.648	0.89	6.07	NA	6.1	Higher at 6M
	ED vs 6M	Low RRS	RAB30.DT	-0.0465	-0.463	-5.44	-0.456	0.648	0.89	4.7	NA	4.65	Higher at ED
	ED vs 6M	Low RRS	ADK	-0.0434	-0.462	-5.44	-0.455	0.649	0.89	3.57	NA	3.54	Higher at ED
	ED vs 6M	Low RRS	CBX4	-0.0347	-0.462	-5.44	-0.455	0.649	0.89	5.58	NA	5.54	Higher at ED
	ED vs 6M	Low RRS	ENSG00000300271	-0.0868	-0.463	-5.44	-0.456	0.649	0.89	1.36	NA	1.36	Higher at ED
	ED vs 6M	Low RRS	MAN1A2	-0.0405	-0.462	-5.44	-0.456	0.649	0.89	5.52	NA	5.48	Higher at ED
	ED vs 6M	Low RRS	SIPA1L1	-0.0673	-0.459	-5.45	-0.455	0.649	0.89	6.72	NA	6.65	Higher at ED
	ED vs 6M	Low RRS	TMEM11	-0.0383	-0.461	-5.44	-0.455	0.649	0.891	3.56	NA	3.52	Higher at ED
	ED vs 6M	Low RRS	CD86	0.0434	0.461	-5.44	0.454	0.65	0.891	3.79	NA	3.85	Higher at 6M
	ED vs 6M	Low RRS	HLA.B	-0.0506	-0.461	-5.44	-0.454	0.65	0.891	10.9	NA	10.8	Higher at ED
	ED vs 6M	Low RRS	RBM6	0.0282	0.461	-5.44	0.454	0.649	0.891	6.17	NA	6.2	Higher at 6M
	ED vs 6M	Low RRS	SYNE2	0.032	0.461	-5.44	0.454	0.65	0.891	8.47	NA	8.5	Higher at 6M
	ED vs 6M	Low RRS	ZNF426	-0.0415	-0.458	-5.45	-0.454	0.65	0.891	3.29	NA	3.25	Higher at ED
	ED vs 6M	Low RRS	RALB	-0.0803	-0.461	-5.44	-0.454	0.65	0.891	6.09	NA	5.99	Higher at ED
	ED vs 6M	Low RRS	ADCK2	0.0402	0.459	-5.44	0.453	0.651	0.891	2.96	NA	3.01	Higher at 6M
	ED vs 6M	Low RRS	ASL	0.0317	0.459	-5.44	0.452	0.651	0.891	3.32	NA	3.36	Higher at 6M
	ED vs 6M	Low RRS	ATP6V0E2	-0.034	-0.458	-5.44	-0.452	0.651	0.891	4.07	NA	4.04	Higher at ED
	ED vs 6M	Low RRS	CARS2	-0.0396	-0.458	-5.44	-0.452	0.651	0.891	5.7	NA	5.66	Higher at ED
	ED vs 6M	Low RRS	CENPP	0.0455	0.459	-5.44	0.453	0.65	0.891	1.94	NA	1.97	Higher at 6M
	ED vs 6M	Low RRS	ENSG00000289576	-0.0799	-0.46	-5.44	-0.452	0.651	0.891	1.72	NA	1.68	Higher at ED
	ED vs 6M	Low RRS	ENSG00000290879	-0.0313	-0.459	-5.44	-0.452	0.651	0.891	3.15	NA	3.12	Higher at ED
	ED vs 6M	Low RRS	ERBIN	-0.0305	-0.459	-5.44	-0.452	0.651	0.891	7.35	NA	7.32	Higher at ED
	ED vs 6M	Low RRS	EVI5L	-0.0333	-0.458	-5.44	-0.452	0.651	0.891	3.43	NA	3.4	Higher at ED
	ED vs 6M	Low RRS	EVL	0.0447	0.459	-5.45	0.453	0.651	0.891	7.66	NA	7.71	Higher at 6M
	ED vs 6M	Low RRS	FKTN	-0.0445	-0.458	-5.44	-0.452	0.651	0.891	3.71	NA	3.67	Higher at ED
	ED vs 6M	Low RRS	GLOD4	-0.0366	-0.46	-5.44	-0.453	0.65	0.891	3.93	NA	3.89	Higher at ED
	ED vs 6M	Low RRS	MAPK1IP1L	0.0211	0.46	-5.44	0.454	0.65	0.891	5.87	NA	5.9	Higher at 6M
	ED vs 6M	Low RRS	N6AMT1	-0.0565	-0.459	-5.44	-0.453	0.651	0.891	2.87	NA	2.81	Higher at ED
	ED vs 6M	Low RRS	NUP50	-0.0388	-0.459	-5.44	-0.453	0.651	0.891	6.71	NA	6.66	Higher at ED
	ED vs 6M	Low RRS	PGD	0.0807	0.459	-5.44	0.453	0.651	0.891	6.92	NA	6.98	Higher at 6M
	ED vs 6M	Low RRS	PURA	-0.0456	-0.458	-5.45	-0.452	0.651	0.891	5.62	NA	5.57	Higher at ED
	ED vs 6M	Low RRS	RAB31	-0.0665	-0.459	-5.44	-0.453	0.651	0.891	6.26	NA	6.18	Higher at ED
	ED vs 6M	Low RRS	RMDN3	0.0468	0.459	-5.45	0.452	0.651	0.891	3.11	NA	3.15	Higher at 6M
	ED vs 6M	Low RRS	RTEL1.TNFRSF6B	0.0731	0.458	-5.45	0.452	0.651	0.891	2.4	NA	2.48	Higher at 6M
	ED vs 6M	Low RRS	SH3YL1	-0.0489	-0.46	-5.44	-0.453	0.65	0.891	4.14	NA	4.09	Higher at ED
	ED vs 6M	Low RRS	ANO10	-0.0534	-0.455	-5.45	-0.451	0.652	0.892	3.41	NA	3.35	Higher at ED
	ED vs 6M	Low RRS	ARMH3	0.0303	0.458	-5.45	0.451	0.652	0.892	4	NA	4.03	Higher at 6M
	ED vs 6M	Low RRS	CEP20	-0.0524	-0.457	-5.45	-0.45	0.652	0.892	2.67	NA	2.63	Higher at ED
	ED vs 6M	Low RRS	CEP43	0.0271	0.457	-5.44	0.451	0.652	0.892	5.49	NA	5.52	Higher at 6M
	ED vs 6M	Low RRS	DSEL	0.0748	0.456	-5.45	0.45	0.652	0.892	1.25	NA	1.26	Higher at 6M
	ED vs 6M	Low RRS	ENSG00000243696	0.0424	0.457	-5.45	0.451	0.652	0.892	3.06	NA	3.13	Higher at 6M
	ED vs 6M	Low RRS	ENSG00000293164	0.0322	0.457	-5.44	0.451	0.652	0.892	1.76	NA	1.79	Higher at 6M
	ED vs 6M	Low RRS	MAGT1	-0.0321	-0.457	-5.45	-0.451	0.652	0.892	4.67	NA	4.64	Higher at ED
	ED vs 6M	Low RRS	MRM1	0.0483	0.457	-5.45	0.451	0.652	0.892	2.16	NA	2.21	Higher at 6M
	ED vs 6M	Low RRS	POLR2G	0.0327	0.457	-5.45	0.45	0.652	0.892	3.26	NA	3.3	Higher at 6M
	ED vs 6M	Low RRS	VRK3	-0.0327	-0.454	-5.45	-0.451	0.652	0.892	5.45	NA	5.41	Higher at ED
	ED vs 6M	Low RRS	ZNF331	-0.0535	-0.457	-5.45	-0.451	0.652	0.892	3.53	NA	3.47	Higher at ED
	ED vs 6M	Low RRS	ZNF449	0.0692	0.454	-5.45	0.45	0.652	0.892	2.23	NA	2.3	Higher at 6M
	ED vs 6M	Low RRS	BORCS8.MEF2B	0.0766	0.456	-5.45	0.45	0.653	0.892	1.8	NA	1.88	Higher at 6M
	ED vs 6M	Low RRS	CAAP1	-0.0504	-0.453	-5.45	-0.45	0.653	0.892	2.87	NA	2.82	Higher at ED
	ED vs 6M	Low RRS	CTDSPL2	-0.0476	-0.456	-5.45	-0.45	0.653	0.892	4.94	NA	4.9	Higher at ED
	ED vs 6M	Low RRS	SEC14L1P1	-0.0598	-0.456	-5.45	-0.45	0.653	0.892	1.97	NA	1.91	Higher at ED
	ED vs 6M	Low RRS	VPS25	-0.0383	-0.456	-5.45	-0.45	0.653	0.892	2.93	NA	2.9	Higher at ED
	ED vs 6M	Low RRS	ADAR	-0.0684	-0.456	-5.45	-0.449	0.653	0.892	9.2	NA	9.11	Higher at ED
	ED vs 6M	Low RRS	ASRGL1	0.0557	0.455	-5.45	0.449	0.654	0.892	2.01	NA	2.08	Higher at 6M
	ED vs 6M	Low RRS	ATAD5	0.0511	0.454	-5.45	0.448	0.654	0.892	2.2	NA	2.26	Higher at 6M
	ED vs 6M	Low RRS	CCDC30	-0.0401	-0.455	-5.45	-0.449	0.653	0.892	3.02	NA	2.98	Higher at ED
	ED vs 6M	Low RRS	CEBPB	-0.0827	-0.455	-5.45	-0.449	0.654	0.892	7.7	NA	7.61	Higher at ED
	ED vs 6M	Low RRS	COMTD1	-0.0428	-0.455	-5.45	-0.449	0.654	0.892	1.71	NA	1.67	Higher at ED
	ED vs 6M	Low RRS	CSF2RB	0.0818	0.454	-5.45	0.448	0.654	0.892	8.96	NA	9.02	Higher at 6M
	ED vs 6M	Low RRS	ETAA1	-0.0988	-0.455	-5.45	-0.448	0.654	0.892	2.5	NA	2.43	Higher at ED
	ED vs 6M	Low RRS	KBTBD11	0.0281	0.455	-5.45	0.448	0.654	0.892	3.76	NA	3.78	Higher at 6M
	ED vs 6M	Low RRS	NIF3L1	0.041	0.454	-5.45	0.448	0.654	0.892	2.34	NA	2.38	Higher at 6M
	ED vs 6M	Low RRS	PIH1D1	0.0275	0.456	-5.45	0.449	0.653	0.892	3.7	NA	3.73	Higher at 6M
	ED vs 6M	Low RRS	RCOR1	0.0605	0.455	-5.45	0.449	0.653	0.892	5.94	NA	6	Higher at 6M
	ED vs 6M	Low RRS	RPS6KA5	-0.0447	-0.455	-5.45	-0.449	0.654	0.892	6.29	NA	6.24	Higher at ED
	ED vs 6M	Low RRS	USP35	-0.0232	-0.455	-5.45	-0.449	0.654	0.892	2.77	NA	2.75	Higher at ED
	ED vs 6M	Low RRS	ZXDC	-0.0254	-0.455	-5.45	-0.449	0.654	0.892	6.02	NA	6	Higher at ED
	ED vs 6M	Low RRS	CMAHP	0.0326	0.454	-5.45	0.448	0.654	0.892	3.37	NA	3.4	Higher at 6M
	ED vs 6M	Low RRS	IGLC2	-0.0639	-0.454	-5.45	-0.448	0.654	0.892	5.23	NA	5.2	Higher at ED
	ED vs 6M	Low RRS	UBR2	0.0586	0.454	-5.45	0.448	0.654	0.892	7.26	NA	7.31	Higher at 6M
	ED vs 6M	Low RRS	WRNIP1	0.0231	0.454	-5.45	0.448	0.654	0.892	4.62	NA	4.64	Higher at 6M
	ED vs 6M	Low RRS	ADORA2A	0.0327	0.453	-5.45	0.447	0.655	0.892	4.38	NA	4.42	Higher at 6M
	ED vs 6M	Low RRS	ASB7	-0.034	-0.45	-5.45	-0.447	0.655	0.892	4.37	NA	4.33	Higher at ED
	ED vs 6M	Low RRS	DYNLL2	0.022	0.453	-5.45	0.447	0.655	0.892	5.89	NA	5.91	Higher at 6M
	ED vs 6M	Low RRS	ENSG00000289472	-0.0467	-0.454	-5.45	-0.447	0.655	0.892	1.38	NA	1.34	Higher at ED
	ED vs 6M	Low RRS	LITAF	-0.0814	-0.453	-5.45	-0.447	0.655	0.892	9.02	NA	8.92	Higher at ED
	ED vs 6M	Low RRS	MBNL2	-0.0399	-0.453	-5.45	-0.447	0.655	0.892	4.44	NA	4.4	Higher at ED
	ED vs 6M	Low RRS	PGGHG	0.0589	0.453	-5.45	0.447	0.655	0.892	6.82	NA	6.87	Higher at 6M
	ED vs 6M	Low RRS	TVP23C	-0.0431	-0.453	-5.45	-0.447	0.655	0.892	3.46	NA	3.42	Higher at ED
	ED vs 6M	Low RRS	ZNF483	-0.0507	-0.453	-5.45	-0.447	0.655	0.892	3.53	NA	3.49	Higher at ED
	ED vs 6M	Low RRS	AFF3	0.0471	0.453	-5.45	0.447	0.655	0.892	5.24	NA	5.28	Higher at 6M
	ED vs 6M	Low RRS	JHY	0.074	0.453	-5.45	0.446	0.655	0.892	1.42	NA	1.52	Higher at 6M
	ED vs 6M	Low RRS	ETNK1	-0.0361	-0.452	-5.45	-0.446	0.656	0.892	5.79	NA	5.75	Higher at ED
	ED vs 6M	Low RRS	IL17RA	0.0816	0.452	-5.45	0.446	0.656	0.892	8.4	NA	8.48	Higher at 6M
	ED vs 6M	Low RRS	RBM4	-0.019	-0.452	-5.45	-0.446	0.656	0.892	6.01	NA	5.99	Higher at ED
	ED vs 6M	Low RRS	WDR12	0.0468	0.452	-5.45	0.446	0.656	0.892	2.61	NA	2.66	Higher at 6M
	ED vs 6M	Low RRS	SACM1L	-0.0254	-0.452	-5.45	-0.445	0.656	0.893	5.91	NA	5.88	Higher at ED
	ED vs 6M	Low RRS	PDK1	-0.0334	-0.451	-5.45	-0.445	0.656	0.893	5.99	NA	5.95	Higher at ED
	ED vs 6M	Low RRS	RRP36	0.0269	0.451	-5.45	0.445	0.656	0.893	3.44	NA	3.47	Higher at 6M
	ED vs 6M	Low RRS	SAR1B	0.0354	0.451	-5.45	0.445	0.656	0.893	4.31	NA	4.35	Higher at 6M
	ED vs 6M	Low RRS	AP4M1	0.0298	0.451	-5.45	0.445	0.657	0.893	2	NA	2.04	Higher at 6M
	ED vs 6M	Low RRS	ZBTB42	0.0353	0.451	-5.45	0.445	0.657	0.893	2.62	NA	2.66	Higher at 6M
	ED vs 6M	Low RRS	EPRS1	0.0375	0.451	-5.45	0.444	0.657	0.893	4.92	NA	4.96	Higher at 6M
	ED vs 6M	Low RRS	BBX	-0.0249	-0.447	-5.45	-0.444	0.657	0.893	5.85	NA	5.82	Higher at ED
	ED vs 6M	Low RRS	CD1C	-0.0738	-0.449	-5.45	-0.443	0.658	0.893	1.6	NA	1.52	Higher at ED
	ED vs 6M	Low RRS	CTPS2	-0.0418	-0.446	-5.45	-0.443	0.658	0.893	2.33	NA	2.28	Higher at ED
	ED vs 6M	Low RRS	DDX18	-0.0388	-0.448	-5.45	-0.444	0.657	0.893	5.04	NA	5	Higher at ED
	ED vs 6M	Low RRS	DYNC1LI2	-0.0238	-0.449	-5.45	-0.443	0.658	0.893	5.75	NA	5.73	Higher at ED
	ED vs 6M	Low RRS	ENSG00000213963	0.0413	0.447	-5.45	0.443	0.657	0.893	3.43	NA	3.48	Higher at 6M
	ED vs 6M	Low RRS	ENSG00000266086	0.178	0.447	-5.45	0.443	0.658	0.893	1.12	NA	1.29	Higher at 6M
	ED vs 6M	Low RRS	HCLS1	-0.0567	-0.449	-5.45	-0.443	0.658	0.893	8.42	NA	8.36	Higher at ED
	ED vs 6M	Low RRS	IGKV3.11	-0.0516	-0.45	-5.45	-0.444	0.657	0.893	2.54	NA	2.47	Higher at ED
	ED vs 6M	Low RRS	KIAA1586	-0.078	-0.449	-5.45	-0.443	0.658	0.893	3.32	NA	3.25	Higher at ED
	ED vs 6M	Low RRS	MBTPS2	-0.0355	-0.45	-5.45	-0.443	0.657	0.893	2.72	NA	2.68	Higher at ED
	ED vs 6M	Low RRS	MCM4	0.039	0.449	-5.45	0.443	0.657	0.893	2.72	NA	2.78	Higher at 6M
	ED vs 6M	Low RRS	NPR2	0.0645	0.449	-5.45	0.443	0.658	0.893	1.58	NA	1.65	Higher at 6M
	ED vs 6M	Low RRS	PANK2.AS1	-0.0414	-0.45	-5.45	-0.444	0.657	0.893	2.34	NA	2.3	Higher at ED
	ED vs 6M	Low RRS	PJA1	0.0456	0.45	-5.45	0.444	0.657	0.893	2.77	NA	2.82	Higher at 6M
	ED vs 6M	Low RRS	PPP2R2B	0.0438	0.449	-5.45	0.443	0.658	0.893	3.02	NA	3.06	Higher at 6M
	ED vs 6M	Low RRS	PTPN1	-0.0223	-0.45	-5.45	-0.443	0.657	0.893	6.02	NA	6	Higher at ED
	ED vs 6M	Low RRS	GAPDH	0.0355	0.449	-5.45	0.442	0.658	0.893	8.34	NA	8.37	Higher at 6M
	ED vs 6M	Low RRS	PHF2	0.0473	0.449	-5.45	0.442	0.658	0.893	5.5	NA	5.54	Higher at 6M
	ED vs 6M	Low RRS	PTPN4	0.0428	0.449	-5.45	0.442	0.658	0.893	5.87	NA	5.9	Higher at 6M
	ED vs 6M	Low RRS	ENSG00000286288	0.0892	0.449	-5.45	0.442	0.658	0.893	4.66	NA	4.75	Higher at 6M
	ED vs 6M	Low RRS	MAILR	-0.0489	-0.449	-5.45	-0.442	0.658	0.893	2.26	NA	2.21	Higher at ED
	ED vs 6M	Low RRS	PGP	0.0348	0.448	-5.45	0.442	0.659	0.893	3.48	NA	3.51	Higher at 6M
	ED vs 6M	Low RRS	TYK2	0.0495	0.448	-5.45	0.442	0.659	0.893	7.2	NA	7.25	Higher at 6M
	ED vs 6M	Low RRS	GINM1	-0.0313	-0.448	-5.45	-0.441	0.659	0.894	3.25	NA	3.22	Higher at ED
	ED vs 6M	Low RRS	GOT2	0.0387	0.447	-5.45	0.441	0.659	0.894	3.42	NA	3.46	Higher at 6M
	ED vs 6M	Low RRS	IGHV3.30	-0.0698	-0.448	-5.45	-0.441	0.659	0.894	2.25	NA	2.09	Higher at ED
	ED vs 6M	Low RRS	RAB11FIP5	0.0381	0.447	-5.45	0.441	0.659	0.894	3	NA	3.06	Higher at 6M
	ED vs 6M	Low RRS	RASGEF1B	-0.0441	-0.447	-5.45	-0.441	0.659	0.894	3.42	NA	3.37	Higher at ED
	ED vs 6M	Low RRS	DGKG	-0.0561	-0.447	-5.45	-0.441	0.659	0.894	3.96	NA	3.9	Higher at ED
	ED vs 6M	Low RRS	ENSG00000276248	-0.067	-0.444	-5.45	-0.441	0.659	0.894	2.62	NA	2.56	Higher at ED
	ED vs 6M	Low RRS	BRK1	0.0379	0.446	-5.45	0.44	0.66	0.894	4.56	NA	4.6	Higher at 6M
	ED vs 6M	Low RRS	FAM118A	0.0401	0.446	-5.45	0.44	0.66	0.894	4.22	NA	4.26	Higher at 6M
	ED vs 6M	Low RRS	FYB1	-0.0391	-0.447	-5.45	-0.441	0.66	0.894	9.34	NA	9.29	Higher at ED
	ED vs 6M	Low RRS	MARCHF1	-0.0466	-0.446	-5.45	-0.44	0.66	0.894	5.54	NA	5.49	Higher at ED
	ED vs 6M	Low RRS	RTN2	0.0739	0.443	-5.45	0.44	0.66	0.894	2.26	NA	2.34	Higher at 6M
	ED vs 6M	Low RRS	FLCN	0.0527	0.445	-5.45	0.439	0.66	0.894	5.36	NA	5.41	Higher at 6M
	ED vs 6M	Low RRS	UBE2Z	0.0196	0.446	-5.45	0.439	0.66	0.894	5.67	NA	5.69	Higher at 6M
	ED vs 6M	Low RRS	ZDHHC3	0.0346	0.443	-5.45	0.44	0.66	0.894	5.91	NA	5.95	Higher at 6M
	ED vs 6M	Low RRS	ENSG00000244701	-0.0644	-0.442	-5.45	-0.439	0.661	0.895	1.68	NA	1.62	Higher at ED
	ED vs 6M	Low RRS	ENSG00000284428	-0.0441	-0.445	-5.45	-0.439	0.661	0.895	3.47	NA	3.43	Higher at ED
	ED vs 6M	Low RRS	NAXE	-0.0386	-0.445	-5.45	-0.439	0.661	0.895	3.48	NA	3.44	Higher at ED
	ED vs 6M	Low RRS	ZNF271P	-0.0461	-0.445	-5.45	-0.439	0.661	0.895	3.83	NA	3.78	Higher at ED
	ED vs 6M	Low RRS	ENSG00000290931	-0.057	-0.444	-5.45	-0.438	0.661	0.895	1.96	NA	1.93	Higher at ED
	ED vs 6M	Low RRS	FAM13A.AS1	0.0396	0.445	-5.45	0.438	0.661	0.895	6.33	NA	6.37	Higher at 6M
	ED vs 6M	Low RRS	VDR	0.0657	0.445	-5.45	0.438	0.661	0.895	4.51	NA	4.59	Higher at 6M
	ED vs 6M	Low RRS	LGR6	0.0591	0.444	-5.45	0.438	0.661	0.895	1.94	NA	2.02	Higher at 6M
	ED vs 6M	Low RRS	CHMP7	0.0333	0.444	-5.45	0.438	0.661	0.895	6.06	NA	6.09	Higher at 6M
	ED vs 6M	Low RRS	PTGES3	0.0314	0.444	-5.45	0.438	0.661	0.895	6.22	NA	6.25	Higher at 6M
	ED vs 6M	Low RRS	ENSG00000266998	-0.0524	-0.444	-5.45	-0.437	0.662	0.895	1.91	NA	1.88	Higher at ED
	ED vs 6M	Low RRS	ENSG00000293141	-0.0271	-0.444	-5.45	-0.437	0.662	0.895	4.22	NA	4.2	Higher at ED
	ED vs 6M	Low RRS	SLC1A4	0.0455	0.443	-5.45	0.438	0.662	0.895	2.47	NA	2.53	Higher at 6M
	ED vs 6M	Low RRS	SYNM	0.049	0.444	-5.45	0.437	0.662	0.895	2.29	NA	2.39	Higher at 6M
	ED vs 6M	Low RRS	PPP1R13B	0.0385	0.443	-5.45	0.437	0.662	0.895	3.4	NA	3.43	Higher at 6M
	ED vs 6M	Low RRS	MTM1	-0.0274	-0.443	-5.45	-0.437	0.662	0.895	4.64	NA	4.61	Higher at ED
	ED vs 6M	Low RRS	PRP4K	-0.0322	-0.44	-5.45	-0.437	0.662	0.895	6.25	NA	6.22	Higher at ED
	ED vs 6M	Low RRS	DBN1	0.0603	0.442	-5.45	0.436	0.663	0.896	3.57	NA	3.63	Higher at 6M
	ED vs 6M	Low RRS	DSTN	-0.0324	-0.442	-5.45	-0.436	0.663	0.896	3.99	NA	3.95	Higher at ED
	ED vs 6M	Low RRS	DTX2P1	0.0444	0.442	-5.45	0.436	0.663	0.896	3.47	NA	3.51	Higher at 6M
	ED vs 6M	Low RRS	ENSG00000262370	-0.0409	-0.442	-5.45	-0.436	0.663	0.896	3.48	NA	3.45	Higher at ED
	ED vs 6M	Low RRS	ENSG00000279744	-0.045	-0.442	-5.45	-0.436	0.663	0.896	2.97	NA	2.93	Higher at ED
	ED vs 6M	Low RRS	LRRC37B	-0.0291	-0.442	-5.45	-0.436	0.663	0.896	4.72	NA	4.69	Higher at ED
	ED vs 6M	Low RRS	METTL22	-0.0257	-0.44	-5.45	-0.436	0.663	0.896	4.94	NA	4.91	Higher at ED
	ED vs 6M	Low RRS	TARS1	0.0371	0.442	-5.45	0.436	0.663	0.896	4.1	NA	4.14	Higher at 6M
	ED vs 6M	Low RRS	NIBAN1	0.0977	0.442	-5.45	0.436	0.663	0.896	8.8	NA	8.88	Higher at 6M
	ED vs 6M	Low RRS	A1BG.AS1	-0.0376	-0.441	-5.45	-0.435	0.663	0.896	2.79	NA	2.76	Higher at ED
	ED vs 6M	Low RRS	ENSG00000285827	0.103	0.439	-5.45	0.435	0.663	0.896	2.66	NA	2.77	Higher at 6M
	ED vs 6M	Low RRS	RBBP7	0.0299	0.441	-5.45	0.435	0.663	0.896	4.62	NA	4.66	Higher at 6M
	ED vs 6M	Low RRS	ZNF764	-0.0287	-0.439	-5.45	-0.435	0.663	0.896	3.87	NA	3.84	Higher at ED
	ED vs 6M	Low RRS	PADI2	0.101	0.441	-5.45	0.435	0.664	0.896	6.73	NA	6.81	Higher at 6M
	ED vs 6M	Low RRS	RPE	-0.0428	-0.441	-5.45	-0.435	0.664	0.896	4.16	NA	4.13	Higher at ED
	ED vs 6M	Low RRS	HDAC11	0.0416	0.44	-5.45	0.434	0.664	0.896	1.56	NA	1.6	Higher at 6M
	ED vs 6M	Low RRS	NEDD9	-0.0764	-0.438	-5.45	-0.434	0.664	0.896	6.82	NA	6.75	Higher at ED
	ED vs 6M	Low RRS	POT1	-0.0612	-0.44	-5.45	-0.434	0.664	0.896	2.91	NA	2.85	Higher at ED
	ED vs 6M	Low RRS	TCTA	0.0292	0.441	-5.45	0.435	0.664	0.896	3.97	NA	4	Higher at 6M
	ED vs 6M	Low RRS	TRGC1	0.0405	0.44	-5.45	0.434	0.664	0.896	3.17	NA	3.2	Higher at 6M
	ED vs 6M	Low RRS	WHAMMP4	-0.0285	-0.44	-5.45	-0.434	0.664	0.896	4.07	NA	4.03	Higher at ED
	ED vs 6M	Low RRS	BRD1	0.0223	0.44	-5.45	0.434	0.664	0.896	5.89	NA	5.92	Higher at 6M
	ED vs 6M	Low RRS	RCAN3	0.0442	0.44	-5.45	0.434	0.664	0.896	6.02	NA	6.06	Higher at 6M
	ED vs 6M	Low RRS	SMIM3	0.0674	0.437	-5.45	0.434	0.664	0.896	2.41	NA	2.48	Higher at 6M
	ED vs 6M	Low RRS	SFXN5	-0.0459	-0.439	-5.45	-0.433	0.665	0.896	3.98	NA	3.94	Higher at ED
	ED vs 6M	Low RRS	DLG3	0.0564	0.439	-5.45	0.433	0.665	0.897	2.43	NA	2.49	Higher at 6M
	ED vs 6M	Low RRS	CMTM7	-0.0216	-0.439	-5.45	-0.433	0.665	0.897	4.84	NA	4.82	Higher at ED
	ED vs 6M	Low RRS	DNAAF10	0.0527	0.438	-5.45	0.432	0.666	0.897	1.98	NA	2.04	Higher at 6M
	ED vs 6M	Low RRS	ENSG00000260774	0.0536	0.436	-5.45	0.432	0.665	0.897	1.3	NA	1.36	Higher at 6M
	ED vs 6M	Low RRS	ENSG00000290937	0.109	0.438	-5.45	0.432	0.666	0.897	7.85	NA	7.94	Higher at 6M
	ED vs 6M	Low RRS	JMJD7	0.0517	0.439	-5.45	0.432	0.666	0.897	2.27	NA	2.34	Higher at 6M
	ED vs 6M	Low RRS	KANSL2	-0.0299	-0.436	-5.45	-0.433	0.665	0.897	3.7	NA	3.67	Higher at ED
	ED vs 6M	Low RRS	KIAA0753	-0.0299	-0.439	-5.45	-0.433	0.665	0.897	3.64	NA	3.61	Higher at ED
	ED vs 6M	Low RRS	TIPARP.AS1	0.056	0.438	-5.45	0.432	0.666	0.897	1.69	NA	1.75	Higher at 6M
	ED vs 6M	Low RRS	ZNF558	-0.0434	-0.438	-5.45	-0.432	0.666	0.897	3.1	NA	3.06	Higher at ED
	ED vs 6M	Low RRS	ALDH9A1	-0.0383	-0.438	-5.45	-0.432	0.666	0.897	4.5	NA	4.46	Higher at ED
	ED vs 6M	Low RRS	EIF2A	-0.0665	-0.435	-5.45	-0.432	0.666	0.897	4.26	NA	4.19	Higher at ED
	ED vs 6M	Low RRS	ITGB1BP1	-0.0296	-0.437	-5.45	-0.431	0.666	0.897	3.95	NA	3.93	Higher at ED
	ED vs 6M	Low RRS	KLF16	-0.0445	-0.437	-5.45	-0.431	0.666	0.897	4.53	NA	4.49	Higher at ED
	ED vs 6M	Low RRS	TTC27	0.0415	0.438	-5.45	0.432	0.666	0.897	2.88	NA	2.94	Higher at 6M
	ED vs 6M	Low RRS	ZNF621	0.0342	0.438	-5.45	0.432	0.666	0.897	4.75	NA	4.79	Higher at 6M
	ED vs 6M	Low RRS	OGFOD1	0.0346	0.437	-5.45	0.431	0.667	0.897	3.47	NA	3.51	Higher at 6M
	ED vs 6M	Low RRS	SERAC1	0.0494	0.437	-5.45	0.431	0.667	0.897	2.27	NA	2.33	Higher at 6M
	ED vs 6M	Low RRS	CDC42SE2	-0.0311	-0.436	-5.45	-0.43	0.667	0.897	6.92	NA	6.89	Higher at ED
	ED vs 6M	Low RRS	EXOC2	0.0321	0.436	-5.45	0.43	0.667	0.897	4.74	NA	4.77	Higher at 6M
	ED vs 6M	Low RRS	PWWP2B	-0.0319	-0.436	-5.45	-0.43	0.667	0.897	3.78	NA	3.76	Higher at ED
	ED vs 6M	Low RRS	CALM1	-0.0234	-0.436	-5.45	-0.43	0.667	0.897	7.61	NA	7.59	Higher at ED
	ED vs 6M	Low RRS	DCTN5	0.0268	0.436	-5.45	0.43	0.667	0.897	5.1	NA	5.12	Higher at 6M
	ED vs 6M	Low RRS	ENSG00000288725	0.16	0.436	-5.45	0.43	0.667	0.898	2.36	NA	2.52	Higher at 6M
	ED vs 6M	Low RRS	TMEM87A	-0.0281	-0.436	-5.45	-0.43	0.667	0.898	4.17	NA	4.14	Higher at ED
	ED vs 6M	Low RRS	RCN3	-0.067	-0.436	-5.45	-0.43	0.667	0.898	3.19	NA	3.14	Higher at ED
	ED vs 6M	Low RRS	ABCB7	0.0384	0.435	-5.45	0.429	0.668	0.898	3.31	NA	3.35	Higher at 6M
	ED vs 6M	Low RRS	LRRFIP1	-0.0396	-0.435	-5.45	-0.429	0.668	0.898	8.51	NA	8.47	Higher at ED
	ED vs 6M	Low RRS	TIMELESS	-0.0384	-0.435	-5.45	-0.429	0.668	0.898	2.8	NA	2.77	Higher at ED
	ED vs 6M	Low RRS	SUCLG2	-0.0406	-0.432	-5.46	-0.429	0.668	0.898	4.16	NA	4.11	Higher at ED
	ED vs 6M	Low RRS	LYSMD4	-0.0317	-0.435	-5.45	-0.429	0.668	0.898	2.52	NA	2.49	Higher at ED
	ED vs 6M	Low RRS	ADPRS	-0.0303	-0.43	-5.46	-0.427	0.67	0.898	3.53	NA	3.5	Higher at ED
	ED vs 6M	Low RRS	ANAPC16	-0.0285	-0.433	-5.45	-0.427	0.669	0.898	5.09	NA	5.06	Higher at ED
	ED vs 6M	Low RRS	BLOC1S4	-0.0327	-0.434	-5.45	-0.428	0.669	0.898	2.97	NA	2.94	Higher at ED
	ED vs 6M	Low RRS	CASP9	-0.04	-0.435	-5.45	-0.428	0.668	0.898	3.24	NA	3.2	Higher at ED
	ED vs 6M	Low RRS	CBX8	-0.0387	-0.434	-5.45	-0.428	0.668	0.898	1.66	NA	1.62	Higher at ED
	ED vs 6M	Low RRS	ENSG00000272505	0.0528	0.434	-5.45	0.428	0.669	0.898	1.45	NA	1.5	Higher at 6M
	ED vs 6M	Low RRS	HCG18	-0.031	-0.433	-5.45	-0.427	0.67	0.898	6.51	NA	6.47	Higher at ED
	ED vs 6M	Low RRS	HIGD1A	-0.0487	-0.433	-5.45	-0.427	0.669	0.898	2.74	NA	2.71	Higher at ED
	ED vs 6M	Low RRS	LDAF1	-0.0388	-0.433	-5.45	-0.427	0.669	0.898	2.16	NA	2.13	Higher at ED
	ED vs 6M	Low RRS	NIPSNAP3B	-0.0611	-0.434	-5.45	-0.428	0.669	0.898	1.42	NA	1.36	Higher at ED
	ED vs 6M	Low RRS	RALY	-0.0268	-0.434	-5.45	-0.429	0.668	0.898	6.67	NA	6.64	Higher at ED
	ED vs 6M	Low RRS	SAP30L.AS1	-0.0335	-0.433	-5.45	-0.427	0.669	0.898	3.36	NA	3.33	Higher at ED
	ED vs 6M	Low RRS	SEC61G	-0.041	-0.433	-5.45	-0.428	0.669	0.898	2.5	NA	2.46	Higher at ED
	ED vs 6M	Low RRS	SLC39A10	-0.0537	-0.434	-5.45	-0.428	0.669	0.898	4.44	NA	4.39	Higher at ED
	ED vs 6M	Low RRS	SLC5A3	-0.0328	-0.433	-5.45	-0.427	0.669	0.898	5.36	NA	5.33	Higher at ED
	ED vs 6M	Low RRS	SP140L	0.0289	0.433	-5.45	0.427	0.669	0.898	4.94	NA	4.97	Higher at 6M
	ED vs 6M	Low RRS	TMEM129	-0.0369	-0.432	-5.46	-0.428	0.668	0.898	3.41	NA	3.37	Higher at ED
	ED vs 6M	Low RRS	TRMT11	-0.0496	-0.433	-5.45	-0.427	0.669	0.898	2.11	NA	2.06	Higher at ED
	ED vs 6M	Low RRS	USP31	0.0397	0.433	-5.45	0.428	0.669	0.898	3.28	NA	3.32	Higher at 6M
	ED vs 6M	Low RRS	YIPF3	0.0576	0.431	-5.46	0.427	0.669	0.898	5.71	NA	5.76	Higher at 6M
	ED vs 6M	Low RRS	CLEC17A	-0.0731	-0.433	-5.45	-0.427	0.67	0.898	2.66	NA	2.6	Higher at ED
	ED vs 6M	Low RRS	ENSG00000259600	-0.112	-0.432	-5.46	-0.427	0.67	0.898	4.83	NA	4.71	Higher at ED
	ED vs 6M	Low RRS	MHENCR	0.0312	0.432	-5.46	0.426	0.67	0.898	4.7	NA	4.73	Higher at 6M
	ED vs 6M	Low RRS	MRM3	0.0356	0.432	-5.46	0.426	0.67	0.898	2.39	NA	2.42	Higher at 6M
	ED vs 6M	Low RRS	VIRMA	-0.0241	-0.429	-5.46	-0.426	0.67	0.898	5.12	NA	5.1	Higher at ED
	ED vs 6M	Low RRS	FAM83G	0.0443	0.431	-5.45	0.426	0.67	0.899	3	NA	3.08	Higher at 6M
	ED vs 6M	Low RRS	NIPSNAP2	0.0312	0.431	-5.46	0.425	0.671	0.899	3.84	NA	3.88	Higher at 6M
	ED vs 6M	Low RRS	RACK1	-0.034	-0.432	-5.45	-0.426	0.67	0.899	8.44	NA	8.4	Higher at ED
	ED vs 6M	Low RRS	RNF166	0.0445	0.431	-5.46	0.425	0.671	0.899	6.33	NA	6.37	Higher at 6M
	ED vs 6M	Low RRS	ENSG00000290385	0.0982	0.431	-5.46	0.425	0.671	0.899	5.17	NA	5.26	Higher at 6M
	ED vs 6M	Low RRS	CTSZ	-0.0299	-0.43	-5.46	-0.425	0.671	0.899	7.66	NA	7.62	Higher at ED
	ED vs 6M	Low RRS	DISC1	-0.0492	-0.431	-5.46	-0.425	0.671	0.899	5.41	NA	5.35	Higher at ED
	ED vs 6M	Low RRS	KANTR	-0.047	-0.431	-5.46	-0.425	0.671	0.899	3.68	NA	3.64	Higher at ED
	ED vs 6M	Low RRS	PDGFB	0.0414	0.43	-5.46	0.424	0.671	0.899	1.67	NA	1.73	Higher at 6M
	ED vs 6M	Low RRS	STAT6	0.0472	0.43	-5.46	0.424	0.671	0.899	8.27	NA	8.31	Higher at 6M
	ED vs 6M	Low RRS	PPP1R12C	0.033	0.427	-5.46	0.424	0.671	0.899	6.16	NA	6.19	Higher at 6M
	ED vs 6M	Low RRS	HECA	-0.0297	-0.429	-5.46	-0.424	0.672	0.899	7.45	NA	7.42	Higher at ED
	ED vs 6M	Low RRS	HIF1AN	-0.0202	-0.429	-5.46	-0.424	0.672	0.899	6.41	NA	6.39	Higher at ED
	ED vs 6M	Low RRS	LGALS2	0.0517	0.43	-5.46	0.424	0.672	0.899	1.78	NA	1.88	Higher at 6M
	ED vs 6M	Low RRS	SLC23A2	-0.0243	-0.43	-5.46	-0.424	0.672	0.899	5.34	NA	5.31	Higher at ED
	ED vs 6M	Low RRS	SSRP1	0.0373	0.43	-5.46	0.424	0.672	0.899	4.8	NA	4.84	Higher at 6M
	ED vs 6M	Low RRS	GTF2H5	-0.046	-0.429	-5.46	-0.423	0.672	0.899	1.86	NA	1.82	Higher at ED
	ED vs 6M	Low RRS	BTN3A1	-0.028	-0.429	-5.46	-0.423	0.672	0.899	6.96	NA	6.93	Higher at ED
	ED vs 6M	Low RRS	ENSG00000291099	0.0484	0.429	-5.46	0.423	0.672	0.899	3.89	NA	3.94	Higher at 6M
	ED vs 6M	Low RRS	FKBP1A	0.0464	0.426	-5.46	0.423	0.672	0.899	6.76	NA	6.81	Higher at 6M
	ED vs 6M	Low RRS	INO80B	-0.0266	-0.429	-5.46	-0.423	0.672	0.899	4.02	NA	3.99	Higher at ED
	ED vs 6M	Low RRS	MARS1	0.0345	0.429	-5.46	0.423	0.672	0.899	5.74	NA	5.77	Higher at 6M
	ED vs 6M	Low RRS	MASTL	-0.0316	-0.429	-5.46	-0.423	0.672	0.899	2.79	NA	2.76	Higher at ED
	ED vs 6M	Low RRS	RECK	0.0336	0.428	-5.46	0.423	0.673	0.899	2.69	NA	2.72	Higher at 6M
	ED vs 6M	Low RRS	TTC5	0.0344	0.428	-5.46	0.423	0.673	0.899	3.84	NA	3.88	Higher at 6M
	ED vs 6M	Low RRS	ENSG00000280135	-0.0407	-0.428	-5.46	-0.422	0.673	0.9	3.54	NA	3.49	Higher at ED
	ED vs 6M	Low RRS	TMEM141	0.047	0.425	-5.46	0.422	0.673	0.9	2.22	NA	2.27	Higher at 6M
	ED vs 6M	Low RRS	PLCXD2	-0.033	-0.428	-5.46	-0.422	0.673	0.9	3.7	NA	3.67	Higher at ED
	ED vs 6M	Low RRS	BET1L	-0.0245	-0.427	-5.46	-0.422	0.673	0.9	5.3	NA	5.27	Higher at ED
	ED vs 6M	Low RRS	COPS8	-0.0487	-0.427	-5.46	-0.421	0.674	0.9	3.09	NA	3.05	Higher at ED
	ED vs 6M	Low RRS	ENSG00000297252	0.0517	0.427	-5.46	0.421	0.674	0.9	1.61	NA	1.66	Higher at 6M
	ED vs 6M	Low RRS	LTA4H	-0.0427	-0.427	-5.46	-0.421	0.674	0.9	6.6	NA	6.56	Higher at ED
	ED vs 6M	Low RRS	MPC1	-0.04	-0.427	-5.46	-0.421	0.674	0.9	1.8	NA	1.76	Higher at ED
	ED vs 6M	Low RRS	PLAAT4	-0.0409	-0.427	-5.46	-0.421	0.674	0.9	4.58	NA	4.54	Higher at ED
	ED vs 6M	Low RRS	SEPHS1	0.036	0.426	-5.46	0.421	0.674	0.9	3.36	NA	3.4	Higher at 6M
	ED vs 6M	Low RRS	TMEM11.DT	-0.0377	-0.427	-5.46	-0.421	0.674	0.9	2.12	NA	2.08	Higher at ED
	ED vs 6M	Low RRS	CDK5RAP2	0.0194	0.426	-5.46	0.42	0.675	0.9	6.2	NA	6.23	Higher at 6M
	ED vs 6M	Low RRS	CHM	-0.0401	-0.426	-5.46	-0.42	0.675	0.9	3.66	NA	3.63	Higher at ED
	ED vs 6M	Low RRS	EIF4A1	0.0232	0.426	-5.46	0.42	0.674	0.9	6.76	NA	6.78	Higher at 6M
	ED vs 6M	Low RRS	ENSG00000279957	0.0469	0.424	-5.46	0.42	0.674	0.9	2.07	NA	2.12	Higher at 6M
	ED vs 6M	Low RRS	HLA.F	-0.0357	-0.426	-5.46	-0.42	0.674	0.9	7.5	NA	7.46	Higher at ED
	ED vs 6M	Low RRS	MTND4P14	0.049	0.426	-5.46	0.42	0.675	0.9	2.6	NA	2.65	Higher at 6M
	ED vs 6M	Low RRS	NCBP1	-0.0356	-0.426	-5.46	-0.42	0.674	0.9	4.4	NA	4.36	Higher at ED
	ED vs 6M	Low RRS	NDUFS6	-0.0386	-0.426	-5.46	-0.42	0.674	0.9	3.43	NA	3.39	Higher at ED
	ED vs 6M	Low RRS	PIK3C2B	0.0361	0.426	-5.46	0.42	0.675	0.9	4.72	NA	4.76	Higher at 6M
	ED vs 6M	Low RRS	TMEM170B	-0.0415	-0.426	-5.46	-0.42	0.674	0.9	5.16	NA	5.12	Higher at ED
	ED vs 6M	Low RRS	TRPM6	0.0696	0.426	-5.46	0.42	0.674	0.9	3.92	NA	4.01	Higher at 6M
	ED vs 6M	Low RRS	UST	0.0534	0.425	-5.46	0.42	0.675	0.9	2.55	NA	2.61	Higher at 6M
	ED vs 6M	Low RRS	ARHGAP11B.DT	-0.0505	-0.423	-5.46	-0.418	0.676	0.9	2.69	NA	2.65	Higher at ED
	ED vs 6M	Low RRS	ATXN10	-0.0333	-0.421	-5.46	-0.418	0.676	0.9	4.24	NA	4.21	Higher at ED
	ED vs 6M	Low RRS	BABAM2	-0.027	-0.424	-5.46	-0.419	0.676	0.9	4.13	NA	4.1	Higher at ED
	ED vs 6M	Low RRS	CHRAC1	-0.0227	-0.423	-5.46	-0.418	0.676	0.9	3.88	NA	3.86	Higher at ED
	ED vs 6M	Low RRS	ENSG00000279500	-0.0478	-0.425	-5.46	-0.419	0.675	0.9	3.75	NA	3.71	Higher at ED
	ED vs 6M	Low RRS	ENSG00000293615	-0.0946	-0.424	-5.46	-0.418	0.676	0.9	3.35	NA	3.32	Higher at ED
	ED vs 6M	Low RRS	ENSG00000307433	-0.042	-0.424	-5.46	-0.418	0.676	0.9	1.5	NA	1.47	Higher at ED
	ED vs 6M	Low RRS	GHRLOS	0.0231	0.425	-5.46	0.419	0.675	0.9	3.76	NA	3.78	Higher at 6M
	ED vs 6M	Low RRS	GNB1	0.0363	0.421	-5.46	0.418	0.676	0.9	7.65	NA	7.69	Higher at 6M
	ED vs 6M	Low RRS	GOLPH3L	0.0277	0.424	-5.46	0.418	0.676	0.9	3.23	NA	3.26	Higher at 6M
	ED vs 6M	Low RRS	LINC00173	-0.068	-0.425	-5.46	-0.419	0.675	0.9	2.9	NA	2.84	Higher at ED
	ED vs 6M	Low RRS	NCOA1	0.0575	0.424	-5.46	0.418	0.676	0.9	7.26	NA	7.32	Higher at 6M
	ED vs 6M	Low RRS	NOPCHAP1	0.0365	0.424	-5.46	0.418	0.676	0.9	3.94	NA	3.98	Higher at 6M
	ED vs 6M	Low RRS	PLEKHA5	-0.0364	-0.425	-5.46	-0.419	0.675	0.9	2.37	NA	2.33	Higher at ED
	ED vs 6M	Low RRS	PMPCA	0.0289	0.424	-5.46	0.418	0.676	0.9	4.09	NA	4.12	Higher at 6M
	ED vs 6M	Low RRS	SPHK2	0.0318	0.423	-5.46	0.418	0.676	0.9	3.67	NA	3.7	Higher at 6M
	ED vs 6M	Low RRS	TOP2B	-0.0306	-0.422	-5.46	-0.419	0.675	0.9	6.71	NA	6.68	Higher at ED
	ED vs 6M	Low RRS	ZNF70	-0.0373	-0.424	-5.46	-0.418	0.676	0.9	3.4	NA	3.36	Higher at ED
	ED vs 6M	Low RRS	PMS1	-0.0603	-0.423	-5.46	-0.418	0.676	0.9	2.98	NA	2.92	Higher at ED
	ED vs 6M	Low RRS	ADIRF.AS1	0.0497	0.423	-5.46	0.417	0.676	0.9	2.24	NA	2.29	Higher at 6M
	ED vs 6M	Low RRS	SASH3	0.0339	0.423	-5.46	0.417	0.676	0.9	7.39	NA	7.42	Higher at 6M
	ED vs 6M	Low RRS	BCL11A	0.0385	0.423	-5.46	0.417	0.677	0.901	6.02	NA	6.06	Higher at 6M
	ED vs 6M	Low RRS	HNRNPA1	-0.036	-0.422	-5.46	-0.416	0.677	0.901	8.05	NA	8.01	Higher at ED
	ED vs 6M	Low RRS	KLRF1	0.0813	0.419	-5.46	0.416	0.677	0.901	1.55	NA	1.63	Higher at 6M
	ED vs 6M	Low RRS	NRBP1	0.0322	0.422	-5.46	0.416	0.677	0.901	5.41	NA	5.44	Higher at 6M
	ED vs 6M	Low RRS	SIRPB2	0.0695	0.422	-5.46	0.416	0.677	0.901	6.12	NA	6.15	Higher at 6M
	ED vs 6M	Low RRS	SKIC2	0.0291	0.422	-5.46	0.416	0.677	0.901	5.15	NA	5.18	Higher at 6M
	ED vs 6M	Low RRS	SRP72	-0.0442	-0.419	-5.46	-0.416	0.677	0.901	5.04	NA	4.99	Higher at ED
	ED vs 6M	Low RRS	MRPL30	0.0414	0.419	-5.46	0.416	0.678	0.901	3.23	NA	3.27	Higher at 6M
	ED vs 6M	Low RRS	VTI1A	0.028	0.419	-5.46	0.416	0.678	0.901	5.18	NA	5.2	Higher at 6M
	ED vs 6M	Low RRS	PLEKHA3	0.02	0.421	-5.46	0.416	0.678	0.901	4.77	NA	4.79	Higher at 6M
	ED vs 6M	Low RRS	ENSG00000264112	-0.0342	-0.418	-5.46	-0.415	0.678	0.901	4.12	NA	4.09	Higher at ED
	ED vs 6M	Low RRS	CXCL8	-0.0807	-0.421	-5.46	-0.415	0.678	0.901	1.04	NA	1.01	Higher at ED
	ED vs 6M	Low RRS	ABHD14B	0.0328	0.42	-5.46	0.415	0.678	0.901	4.42	NA	4.46	Higher at 6M
	ED vs 6M	Low RRS	BFAR	-0.0256	-0.42	-5.46	-0.415	0.678	0.901	4.26	NA	4.24	Higher at ED
	ED vs 6M	Low RRS	EDC3	0.0264	0.421	-5.46	0.415	0.678	0.901	4.08	NA	4.11	Higher at 6M
	ED vs 6M	Low RRS	LINC01359	0.0889	0.42	-5.46	0.415	0.678	0.901	3.58	NA	3.68	Higher at 6M
	ED vs 6M	Low RRS	MUTYH	0.0408	0.418	-5.46	0.415	0.678	0.901	3	NA	3.04	Higher at 6M
	ED vs 6M	Low RRS	MYO7B	0.0534	0.421	-5.46	0.415	0.678	0.901	2.1	NA	2.17	Higher at 6M
	ED vs 6M	Low RRS	PNKP	0.0352	0.42	-5.46	0.414	0.679	0.901	4.74	NA	4.78	Higher at 6M
	ED vs 6M	Low RRS	HSPBP1	0.0466	0.42	-5.46	0.414	0.679	0.901	2.47	NA	2.52	Higher at 6M
	ED vs 6M	Low RRS	BUB3	-0.0286	-0.42	-5.46	-0.414	0.679	0.902	5.4	NA	5.37	Higher at ED
	ED vs 6M	Low RRS	CYB5B	-0.0298	-0.42	-5.46	-0.414	0.679	0.902	4.62	NA	4.59	Higher at ED
	ED vs 6M	Low RRS	HINT1	-0.0608	-0.419	-5.46	-0.413	0.679	0.902	4.26	NA	4.2	Higher at ED
	ED vs 6M	Low RRS	HTD2	0.0586	0.42	-5.46	0.414	0.679	0.902	2.11	NA	2.16	Higher at 6M
	ED vs 6M	Low RRS	STK35	-0.0305	-0.419	-5.46	-0.413	0.679	0.902	5.62	NA	5.59	Higher at ED
	ED vs 6M	Low RRS	WRN	0.0399	0.419	-5.46	0.414	0.679	0.902	3.35	NA	3.39	Higher at 6M
	ED vs 6M	Low RRS	BRD9	0.0297	0.418	-5.46	0.413	0.68	0.902	5.01	NA	5.04	Higher at 6M
	ED vs 6M	Low RRS	CCDC117	0.022	0.418	-5.46	0.413	0.68	0.902	4.42	NA	4.44	Higher at 6M
	ED vs 6M	Low RRS	ENSG00000289398	-0.0756	-0.416	-5.46	-0.413	0.68	0.902	2.14	NA	2.07	Higher at ED
	ED vs 6M	Low RRS	G6PC3	0.0428	0.418	-5.46	0.412	0.68	0.902	3.19	NA	3.24	Higher at 6M
	ED vs 6M	Low RRS	GMDS.DT	0.023	0.418	-5.46	0.413	0.68	0.902	4.79	NA	4.81	Higher at 6M
	ED vs 6M	Low RRS	GOLGA1	-0.02	-0.415	-5.46	-0.412	0.68	0.902	4.05	NA	4.03	Higher at ED
	ED vs 6M	Low RRS	KHDC4	0.0185	0.418	-5.46	0.412	0.68	0.902	4.89	NA	4.91	Higher at 6M
	ED vs 6M	Low RRS	MT.RNR2	0.091	0.418	-5.46	0.413	0.68	0.902	9.81	NA	9.85	Higher at 6M
	ED vs 6M	Low RRS	PDAP1	0.022	0.418	-5.46	0.412	0.68	0.902	4.95	NA	4.97	Higher at 6M
	ED vs 6M	Low RRS	TMEM218	-0.0357	-0.418	-5.46	-0.412	0.68	0.902	3.15	NA	3.12	Higher at ED
	ED vs 6M	Low RRS	XKR6	0.0448	0.418	-5.46	0.412	0.68	0.902	2.21	NA	2.25	Higher at 6M
	ED vs 6M	Low RRS	ENSG00000292979	-0.0483	-0.418	-5.46	-0.412	0.68	0.902	3.22	NA	3.18	Higher at ED
	ED vs 6M	Low RRS	DOLK	0.0389	0.415	-5.46	0.412	0.68	0.902	2.44	NA	2.48	Higher at 6M
	ED vs 6M	Low RRS	LGALS9C	-0.0632	-0.417	-5.46	-0.411	0.681	0.902	1.72	NA	1.67	Higher at ED
	ED vs 6M	Low RRS	MTMR2	-0.0342	-0.417	-5.46	-0.412	0.681	0.902	3.33	NA	3.3	Higher at ED
	ED vs 6M	Low RRS	SIGLEC9	0.0676	0.418	-5.46	0.412	0.68	0.902	5.09	NA	5.16	Higher at 6M
	ED vs 6M	Low RRS	SNX4	0.0538	0.417	-5.46	0.411	0.681	0.902	2.38	NA	2.46	Higher at 6M
	ED vs 6M	Low RRS	TCF19	0.0373	0.417	-5.46	0.412	0.681	0.902	2.38	NA	2.42	Higher at 6M
	ED vs 6M	Low RRS	PICALM	-0.0545	-0.417	-5.46	-0.411	0.681	0.902	7.82	NA	7.76	Higher at ED
	ED vs 6M	Low RRS	ENSG00000288663	-0.0467	-0.416	-5.46	-0.411	0.681	0.902	3.87	NA	3.84	Higher at ED
	ED vs 6M	Low RRS	PPIL1	-0.0395	-0.416	-5.46	-0.411	0.681	0.902	1.46	NA	1.44	Higher at ED
	ED vs 6M	Low RRS	PUF60	0.0202	0.416	-5.46	0.411	0.681	0.902	5.01	NA	5.03	Higher at 6M
	ED vs 6M	Low RRS	UBQLN2	-0.0216	-0.416	-5.46	-0.411	0.681	0.902	5.78	NA	5.76	Higher at ED
	ED vs 6M	Low RRS	EIPR1	0.0248	0.416	-5.46	0.41	0.682	0.903	3.15	NA	3.18	Higher at 6M
	ED vs 6M	Low RRS	SRPRB	-0.0281	-0.416	-5.46	-0.41	0.682	0.903	3.51	NA	3.48	Higher at ED
	ED vs 6M	Low RRS	TRIB2	-0.0332	-0.415	-5.46	-0.41	0.682	0.903	5.74	NA	5.71	Higher at ED
	ED vs 6M	Low RRS	MTCO1P11	0.0577	0.413	-5.46	0.41	0.682	0.903	3.09	NA	3.15	Higher at 6M
	ED vs 6M	Low RRS	SRSF6	-0.0264	-0.412	-5.46	-0.409	0.682	0.903	6.01	NA	5.98	Higher at ED
	ED vs 6M	Low RRS	DBNDD1	0.0525	0.415	-5.46	0.409	0.682	0.903	1.4	NA	1.44	Higher at 6M
	ED vs 6M	Low RRS	IL1R2	-0.121	-0.415	-5.46	-0.409	0.683	0.903	4.54	NA	4.44	Higher at ED
	ED vs 6M	Low RRS	ENSG00000248769	0.101	0.414	-5.46	0.408	0.683	0.904	2.39	NA	2.45	Higher at 6M
	ED vs 6M	Low RRS	NCF1C	-0.0604	-0.414	-5.46	-0.408	0.683	0.904	6.88	NA	6.81	Higher at ED
	ED vs 6M	Low RRS	TARS3	-0.0295	-0.414	-5.46	-0.408	0.683	0.904	3.67	NA	3.64	Higher at ED
	ED vs 6M	Low RRS	TMEM276	-0.0402	-0.414	-5.46	-0.408	0.683	0.904	1.84	NA	1.77	Higher at ED
	ED vs 6M	Low RRS	ENSG00000289912	-0.0615	-0.413	-5.46	-0.407	0.684	0.904	2.62	NA	2.55	Higher at ED
	ED vs 6M	Low RRS	ENSG00000291066	-0.0398	-0.413	-5.46	-0.407	0.684	0.904	4.04	NA	4.01	Higher at ED
	ED vs 6M	Low RRS	MFSD6	0.0317	0.413	-5.46	0.407	0.684	0.904	4.87	NA	4.9	Higher at 6M
	ED vs 6M	Low RRS	NOL11	-0.035	-0.413	-5.46	-0.408	0.683	0.904	3.77	NA	3.73	Higher at ED
	ED vs 6M	Low RRS	ODC1.DT	0.0643	0.413	-5.46	0.408	0.684	0.904	1.51	NA	1.58	Higher at 6M
	ED vs 6M	Low RRS	RPSA	-0.0665	-0.413	-5.46	-0.407	0.684	0.904	7.3	NA	7.24	Higher at ED
	ED vs 6M	Low RRS	SH3BP2	0.0448	0.41	-5.46	0.407	0.684	0.904	7.75	NA	7.79	Higher at 6M
	ED vs 6M	Low RRS	UTP18	-0.0438	-0.413	-5.46	-0.407	0.684	0.904	3.39	NA	3.35	Higher at ED
	ED vs 6M	Low RRS	UBN1	-0.0735	-0.413	-5.46	-0.407	0.684	0.904	7.25	NA	7.16	Higher at ED
	ED vs 6M	Low RRS	ENSG00000296329	-0.0317	-0.412	-5.46	-0.407	0.684	0.904	5.75	NA	5.72	Higher at ED
	ED vs 6M	Low RRS	MEGF9	-0.0867	-0.412	-5.46	-0.407	0.684	0.904	7.78	NA	7.69	Higher at ED
	ED vs 6M	Low RRS	SPAG7	-0.0349	-0.412	-5.46	-0.407	0.684	0.904	3.36	NA	3.33	Higher at ED
	ED vs 6M	Low RRS	NEO1	-0.0513	-0.412	-5.46	-0.406	0.685	0.904	2.72	NA	2.69	Higher at ED
	ED vs 6M	Low RRS	RNF121	0.0413	0.409	-5.46	0.406	0.685	0.904	2.69	NA	2.73	Higher at 6M
	ED vs 6M	Low RRS	SAMD12	-0.043	-0.412	-5.46	-0.406	0.684	0.904	2.52	NA	2.49	Higher at ED
	ED vs 6M	Low RRS	FER	-0.0382	-0.409	-5.46	-0.406	0.685	0.905	3.2	NA	3.16	Higher at ED
	ED vs 6M	Low RRS	RRP8	0.0251	0.411	-5.46	0.405	0.685	0.905	4.63	NA	4.65	Higher at 6M
	ED vs 6M	Low RRS	SLC44A1	0.0256	0.411	-5.46	0.405	0.685	0.905	4.51	NA	4.53	Higher at 6M
	ED vs 6M	Low RRS	SENP5	-0.019	-0.408	-5.46	-0.405	0.685	0.905	5.28	NA	5.26	Higher at ED
	ED vs 6M	Low RRS	PKP4	-0.0305	-0.41	-5.46	-0.405	0.686	0.905	4.11	NA	4.08	Higher at ED
	ED vs 6M	Low RRS	RGPD8	-0.0483	-0.41	-5.46	-0.404	0.686	0.906	3.78	NA	3.75	Higher at ED
	ED vs 6M	Low RRS	ENSG00000267120	-0.0434	-0.409	-5.46	-0.404	0.686	0.906	1.58	NA	1.55	Higher at ED
	ED vs 6M	Low RRS	ENSG00000280434	0.036	0.409	-5.46	0.404	0.686	0.906	2.55	NA	2.58	Higher at 6M
	ED vs 6M	Low RRS	MTUS1	0.0606	0.409	-5.46	0.404	0.686	0.906	1.14	NA	1.16	Higher at 6M
	ED vs 6M	Low RRS	NRF1	-0.0181	-0.409	-5.46	-0.404	0.686	0.906	4.36	NA	4.34	Higher at ED
	ED vs 6M	Low RRS	RRP9	0.0457	0.41	-5.46	0.404	0.686	0.906	1.84	NA	1.88	Higher at 6M
	ED vs 6M	Low RRS	SPACA6	0.0522	0.409	-5.46	0.404	0.686	0.906	2.53	NA	2.59	Higher at 6M
	ED vs 6M	Low RRS	HSP90B1	-0.0411	-0.409	-5.46	-0.404	0.687	0.906	6.58	NA	6.54	Higher at ED
	ED vs 6M	Low RRS	TP53I11	-0.0776	-0.407	-5.47	-0.404	0.687	0.906	5.64	NA	5.56	Higher at ED
	ED vs 6M	Low RRS	CYTOR	0.0546	0.412	-5.46	0.403	0.687	0.906	4.49	NA	4.52	Higher at 6M
	ED vs 6M	Low RRS	ENSG00000261799	0.0313	0.409	-5.46	0.403	0.687	0.906	3.82	NA	3.85	Higher at 6M
	ED vs 6M	Low RRS	OR51R1P	0.118	0.406	-5.47	0.403	0.687	0.906	1.43	NA	1.55	Higher at 6M
	ED vs 6M	Low RRS	RAB11FIP3	0.0336	0.409	-5.46	0.403	0.687	0.906	3.91	NA	3.95	Higher at 6M
	ED vs 6M	Low RRS	YWHAQ	-0.0194	-0.408	-5.46	-0.403	0.687	0.906	5.82	NA	5.8	Higher at ED
	ED vs 6M	Low RRS	GDPGP1	0.0541	0.405	-5.47	0.402	0.687	0.906	2.26	NA	2.32	Higher at 6M
	ED vs 6M	Low RRS	CLASP1	0.0281	0.405	-5.47	0.402	0.688	0.906	5.92	NA	5.95	Higher at 6M
	ED vs 6M	Low RRS	GIMAP5	0.0429	0.405	-5.47	0.402	0.688	0.906	7.15	NA	7.19	Higher at 6M
	ED vs 6M	Low RRS	QNG1	-0.038	-0.407	-5.46	-0.402	0.688	0.907	2.19	NA	2.15	Higher at ED
	ED vs 6M	Low RRS	COPG1	0.0404	0.407	-5.46	0.401	0.688	0.907	5.56	NA	5.6	Higher at 6M
	ED vs 6M	Low RRS	GLRX3	-0.0327	-0.406	-5.46	-0.401	0.688	0.907	3.33	NA	3.31	Higher at ED
	ED vs 6M	Low RRS	GPR157	0.0384	0.407	-5.46	0.401	0.688	0.907	2.29	NA	2.31	Higher at 6M
	ED vs 6M	Low RRS	MIEF2	-0.0298	-0.406	-5.46	-0.401	0.688	0.907	2.5	NA	2.47	Higher at ED
	ED vs 6M	Low RRS	MTCYBP23	-0.109	-0.407	-5.46	-0.401	0.688	0.907	4.44	NA	4.34	Higher at ED
	ED vs 6M	Low RRS	RAPGEF6	-0.0268	-0.407	-5.46	-0.401	0.688	0.907	6.37	NA	6.34	Higher at ED
	ED vs 6M	Low RRS	SIGLEC1	-0.11	-0.407	-5.46	-0.401	0.688	0.907	3.11	NA	3.18	Higher at ED
	ED vs 6M	Low RRS	STX17	0.0221	0.407	-5.46	0.402	0.688	0.907	5.15	NA	5.17	Higher at 6M
	ED vs 6M	Low RRS	GOSR2	-0.0311	-0.406	-5.46	-0.401	0.689	0.907	5.76	NA	5.73	Higher at ED
	ED vs 6M	Low RRS	HMGN4	-0.0284	-0.406	-5.46	-0.4	0.689	0.907	4.38	NA	4.35	Higher at ED
	ED vs 6M	Low RRS	KLHL36	0.023	0.406	-5.46	0.401	0.689	0.907	6.22	NA	6.24	Higher at 6M
	ED vs 6M	Low RRS	SCAI	0.0386	0.406	-5.46	0.4	0.689	0.907	3.78	NA	3.83	Higher at 6M
	ED vs 6M	Low RRS	TM9SF1	-0.0387	-0.406	-5.47	-0.401	0.689	0.907	3.82	NA	3.78	Higher at ED
	ED vs 6M	Low RRS	PRDM11	-0.0275	-0.406	-5.46	-0.4	0.689	0.907	3.27	NA	3.25	Higher at ED
	ED vs 6M	Low RRS	NDUFAB1	-0.0418	-0.406	-5.47	-0.4	0.689	0.907	1.94	NA	1.9	Higher at ED
	ED vs 6M	Low RRS	VPS8	-0.0481	-0.405	-5.47	-0.4	0.689	0.907	5.96	NA	5.91	Higher at ED
	ED vs 6M	Low RRS	ZNF18	-0.0332	-0.403	-5.47	-0.4	0.689	0.907	3.28	NA	3.24	Higher at ED
	ED vs 6M	Low RRS	ENSG00000279207	0.0452	0.405	-5.47	0.4	0.689	0.907	2.47	NA	2.52	Higher at 6M
	ED vs 6M	Low RRS	ADAM9	-0.0417	-0.405	-5.47	-0.399	0.69	0.907	3.87	NA	3.83	Higher at ED
	ED vs 6M	Low RRS	ENSG00000281195	0.0335	0.402	-5.47	0.399	0.69	0.907	3.32	NA	3.36	Higher at 6M
	ED vs 6M	Low RRS	GDF7	-0.0484	-0.404	-5.46	-0.399	0.69	0.907	1.82	NA	1.78	Higher at ED
	ED vs 6M	Low RRS	MRPS23	-0.0456	-0.404	-5.47	-0.399	0.69	0.907	2.81	NA	2.76	Higher at ED
	ED vs 6M	Low RRS	PDE4DIP	0.0334	0.404	-5.47	0.399	0.69	0.907	5.14	NA	5.17	Higher at 6M
	ED vs 6M	Low RRS	POLR2B	-0.0284	-0.402	-5.47	-0.399	0.69	0.907	5.5	NA	5.48	Higher at ED
	ED vs 6M	Low RRS	TP53BP1	-0.0233	-0.404	-5.47	-0.399	0.69	0.907	4.68	NA	4.66	Higher at ED
	ED vs 6M	Low RRS	SCP2	-0.0297	-0.404	-5.47	-0.399	0.69	0.907	4.43	NA	4.4	Higher at ED
	ED vs 6M	Low RRS	STRBP	-0.0512	-0.404	-5.47	-0.398	0.69	0.907	4.13	NA	4.08	Higher at ED
	ED vs 6M	Low RRS	ZBTB11.AS1	-0.034	-0.401	-5.47	-0.398	0.69	0.907	3.06	NA	3.03	Higher at ED
	ED vs 6M	Low RRS	ENSG00000226266	0.0425	0.401	-5.47	0.398	0.691	0.907	1.59	NA	1.63	Higher at 6M
	ED vs 6M	Low RRS	SUPT3H	-0.0434	-0.403	-5.47	-0.398	0.691	0.907	2.56	NA	2.53	Higher at ED
	ED vs 6M	Low RRS	LRRC4	-0.0804	-0.403	-5.47	-0.398	0.691	0.907	5.53	NA	5.44	Higher at ED
	ED vs 6M	Low RRS	CETN2	0.0456	0.402	-5.47	0.397	0.692	0.907	2.25	NA	2.29	Higher at 6M
	ED vs 6M	Low RRS	CTBP1	-0.0188	-0.402	-5.47	-0.396	0.692	0.907	6.93	NA	6.91	Higher at ED
	ED vs 6M	Low RRS	DPY19L2P2	0.0415	0.401	-5.47	0.396	0.692	0.907	2.41	NA	2.46	Higher at 6M
	ED vs 6M	Low RRS	ENSG00000289310	-0.0826	-0.399	-5.47	-0.396	0.692	0.907	2.8	NA	2.72	Higher at ED
	ED vs 6M	Low RRS	GARS1.DT	-0.0253	-0.402	-5.47	-0.397	0.691	0.907	7.07	NA	7.05	Higher at ED
	ED vs 6M	Low RRS	LTO1	-0.0209	-0.402	-5.47	-0.396	0.692	0.907	4.46	NA	4.44	Higher at ED
	ED vs 6M	Low RRS	MYEF2	0.0498	0.401	-5.47	0.396	0.692	0.907	2.5	NA	2.56	Higher at 6M
	ED vs 6M	Low RRS	PARAIL	-0.0272	-0.403	-5.47	-0.397	0.691	0.907	3.43	NA	3.4	Higher at ED
	ED vs 6M	Low RRS	PHF12	-0.0426	-0.402	-5.47	-0.396	0.692	0.907	6.9	NA	6.86	Higher at ED
	ED vs 6M	Low RRS	PHLPP1	-0.0608	-0.401	-5.47	-0.396	0.692	0.907	3.79	NA	3.74	Higher at ED
	ED vs 6M	Low RRS	PLB1	-0.0672	-0.402	-5.47	-0.396	0.692	0.907	4.3	NA	4.25	Higher at ED
	ED vs 6M	Low RRS	POGLUT3	0.0485	0.403	-5.47	0.398	0.691	0.907	2.3	NA	2.36	Higher at 6M
	ED vs 6M	Low RRS	RYK	-0.0332	-0.402	-5.47	-0.397	0.692	0.907	4.07	NA	4.04	Higher at ED
	ED vs 6M	Low RRS	SGK3	0.0356	0.401	-5.47	0.396	0.692	0.907	3.34	NA	3.38	Higher at 6M
	ED vs 6M	Low RRS	STAMBP	-0.0193	-0.402	-5.47	-0.396	0.692	0.907	5.11	NA	5.09	Higher at ED
	ED vs 6M	Low RRS	TIGIT	-0.0449	-0.403	-5.47	-0.397	0.691	0.907	3.93	NA	3.9	Higher at ED
	ED vs 6M	Low RRS	TMEM154	0.058	0.402	-5.47	0.396	0.692	0.907	8.26	NA	8.31	Higher at 6M
	ED vs 6M	Low RRS	TPM3	-0.0312	-0.402	-5.47	-0.397	0.692	0.907	8.33	NA	8.3	Higher at ED
	ED vs 6M	Low RRS	TRNAU1AP	0.0275	0.402	-5.47	0.397	0.691	0.907	2.91	NA	2.93	Higher at 6M
	ED vs 6M	Low RRS	UBE2S	0.047	0.402	-5.47	0.396	0.692	0.907	3.36	NA	3.41	Higher at 6M
	ED vs 6M	Low RRS	WWC3	0.0639	0.403	-5.47	0.397	0.691	0.907	6.46	NA	6.52	Higher at 6M
	ED vs 6M	Low RRS	ZNF587B	0.0223	0.401	-5.47	0.396	0.692	0.907	4.44	NA	4.46	Higher at 6M
	ED vs 6M	Low RRS	CHIC1	0.0559	0.401	-5.47	0.395	0.692	0.908	3.05	NA	3.11	Higher at 6M
	ED vs 6M	Low RRS	HAAO	-0.0357	-0.401	-5.47	-0.395	0.693	0.908	1.38	NA	1.35	Higher at ED
	ED vs 6M	Low RRS	TRMT61A.DT	-0.0402	-0.398	-5.47	-0.395	0.692	0.908	2.29	NA	2.24	Higher at ED
	ED vs 6M	Low RRS	ZNF329	-0.0395	-0.401	-5.47	-0.395	0.693	0.908	2.28	NA	2.24	Higher at ED
	ED vs 6M	Low RRS	AASDHPPT	-0.0349	-0.4	-5.47	-0.394	0.693	0.908	3.69	NA	3.65	Higher at ED
	ED vs 6M	Low RRS	CEPT1	-0.0338	-0.4	-5.47	-0.395	0.693	0.908	4.78	NA	4.75	Higher at ED
	ED vs 6M	Low RRS	LSM14A	-0.0195	-0.397	-5.47	-0.394	0.693	0.908	6.4	NA	6.38	Higher at ED
	ED vs 6M	Low RRS	LSM14B	0.0264	0.4	-5.47	0.395	0.693	0.908	4.41	NA	4.44	Higher at 6M
	ED vs 6M	Low RRS	PREP	0.0298	0.4	-5.47	0.395	0.693	0.908	4.59	NA	4.62	Higher at 6M
	ED vs 6M	Low RRS	RPL12	-0.0375	-0.4	-5.47	-0.395	0.693	0.908	7.6	NA	7.56	Higher at ED
	ED vs 6M	Low RRS	SBNO2	-0.0689	-0.4	-5.47	-0.395	0.693	0.908	7.87	NA	7.8	Higher at ED
	ED vs 6M	Low RRS	SNX11	-0.0503	-0.4	-5.47	-0.395	0.693	0.908	4.5	NA	4.45	Higher at ED
	ED vs 6M	Low RRS	TFIP11	0.0311	0.4	-5.47	0.394	0.693	0.908	4.89	NA	4.92	Higher at 6M
	ED vs 6M	Low RRS	IRAG1	-0.0896	-0.4	-5.47	-0.394	0.693	0.908	5.16	NA	5.06	Higher at ED
	ED vs 6M	Low RRS	FEM1B	0.0272	0.399	-5.47	0.393	0.694	0.908	5.45	NA	5.48	Higher at 6M
	ED vs 6M	Low RRS	LSM1	0.0445	0.398	-5.47	0.393	0.694	0.908	2.18	NA	2.21	Higher at 6M
	ED vs 6M	Low RRS	MARK2	0.0545	0.396	-5.47	0.394	0.694	0.908	7.15	NA	7.2	Higher at 6M
	ED vs 6M	Low RRS	MKKS	-0.0411	-0.399	-5.47	-0.393	0.694	0.908	2.66	NA	2.62	Higher at ED
	ED vs 6M	Low RRS	SNHG10	0.0401	0.398	-5.47	0.393	0.694	0.908	2.47	NA	2.51	Higher at 6M
	ED vs 6M	Low RRS	TNRC18P1	0.0422	0.399	-5.47	0.393	0.694	0.908	2.51	NA	2.56	Higher at 6M
	ED vs 6M	Low RRS	KLHL26	-0.0299	-0.398	-5.47	-0.393	0.694	0.908	2.98	NA	2.95	Higher at ED
	ED vs 6M	Low RRS	DMXL2	0.0379	0.398	-5.47	0.393	0.695	0.908	6.92	NA	6.95	Higher at 6M
	ED vs 6M	Low RRS	LNCATV	-0.0932	-0.399	-5.47	-0.393	0.695	0.908	1.92	NA	1.85	Higher at ED
