## Supplementary Tables 1-15 for "A robust coordinated molecular response following trauma promotes recovery and protects against chronic pain and neuropsychiatric symptoms" (part 42 of 42)

### Sheet: Table S11 (continued)
Supplementary Table 11: Longitudinal differential expression results by RRS group across ED to 2WK, 2WK to 6M, and ED to 6M intervals
	ED vs 6M	Low RRS	RTCB	-0.0296	-0.398	-5.47	-0.393	0.694	0.908	3.84	NA	3.82	Higher at ED
	ED vs 6M	Low RRS	ZNF736	-0.0336	-0.398	-5.47	-0.393	0.695	0.908	4.95	NA	4.91	Higher at ED
	ED vs 6M	Low RRS	NAA30	0.032	0.398	-5.47	0.392	0.695	0.908	4.19	NA	4.22	Higher at 6M
	ED vs 6M	Low RRS	CBLB	0.0304	0.396	-5.47	0.391	0.696	0.909	5.73	NA	5.76	Higher at 6M
	ED vs 6M	Low RRS	DTD1	-0.0323	-0.397	-5.47	-0.391	0.695	0.909	3.47	NA	3.43	Higher at ED
	ED vs 6M	Low RRS	ENSG00000225032	0.0559	0.397	-5.47	0.392	0.695	0.909	1.63	NA	1.69	Higher at 6M
	ED vs 6M	Low RRS	ENSG00000290728	0.0531	0.396	-5.47	0.391	0.696	0.909	2.72	NA	2.77	Higher at 6M
	ED vs 6M	Low RRS	GMEB1	0.0237	0.396	-5.47	0.391	0.696	0.909	4.3	NA	4.33	Higher at 6M
	ED vs 6M	Low RRS	LINC01772	-0.0275	-0.396	-5.47	-0.39	0.696	0.909	3.06	NA	3.03	Higher at ED
	ED vs 6M	Low RRS	LMLN	-0.0421	-0.394	-5.47	-0.391	0.696	0.909	2.26	NA	2.22	Higher at ED
	ED vs 6M	Low RRS	NGRN	0.0321	0.396	-5.47	0.391	0.696	0.909	4.35	NA	4.38	Higher at 6M
	ED vs 6M	Low RRS	PHC2	-0.1	-0.396	-5.47	-0.391	0.696	0.909	6.81	NA	6.71	Higher at ED
	ED vs 6M	Low RRS	PTK2B	0.0448	0.396	-5.47	0.391	0.696	0.909	7.68	NA	7.72	Higher at 6M
	ED vs 6M	Low RRS	REL	0.0174	0.397	-5.47	0.392	0.695	0.909	7.09	NA	7.1	Higher at 6M
	ED vs 6M	Low RRS	RNF144B	0.0611	0.396	-5.47	0.391	0.696	0.909	5.45	NA	5.5	Higher at 6M
	ED vs 6M	Low RRS	RUBCN	0.031	0.397	-5.47	0.391	0.695	0.909	5.92	NA	5.95	Higher at 6M
	ED vs 6M	Low RRS	SPIN2B	-0.0494	-0.394	-5.47	-0.391	0.695	0.909	1.49	NA	1.44	Higher at ED
	ED vs 6M	Low RRS	TLNRD1	-0.0214	-0.393	-5.47	-0.391	0.696	0.909	5.24	NA	5.22	Higher at ED
	ED vs 6M	Low RRS	UNG	0.0334	0.397	-5.47	0.392	0.695	0.909	2.63	NA	2.66	Higher at 6M
	ED vs 6M	Low RRS	VARS2	0.0499	0.396	-5.47	0.391	0.696	0.909	2.88	NA	2.91	Higher at 6M
	ED vs 6M	Low RRS	ZNF573	-0.0583	-0.393	-5.47	-0.391	0.696	0.909	2.31	NA	2.25	Higher at ED
	ED vs 6M	Low RRS	ZNF595	-0.0616	-0.397	-5.47	-0.392	0.695	0.909	2.04	NA	1.98	Higher at ED
	ED vs 6M	Low RRS	GNL3	-0.0623	-0.396	-5.47	-0.39	0.696	0.909	3.02	NA	2.97	Higher at ED
	ED vs 6M	Low RRS	SANBR	-0.0384	-0.395	-5.47	-0.39	0.696	0.909	1.93	NA	1.89	Higher at ED
	ED vs 6M	Low RRS	APOBEC3D	0.0268	0.394	-5.47	0.388	0.698	0.909	4.38	NA	4.41	Higher at 6M
	ED vs 6M	Low RRS	ENDOV	-0.0379	-0.392	-5.47	-0.389	0.697	0.909	2.35	NA	2.31	Higher at ED
	ED vs 6M	Low RRS	ENSG00000286753	-0.0418	-0.395	-5.47	-0.39	0.697	0.909	1.92	NA	1.87	Higher at ED
	ED vs 6M	Low RRS	GBE1	-0.0436	-0.392	-5.47	-0.389	0.697	0.909	3.33	NA	3.28	Higher at ED
	ED vs 6M	Low RRS	IMPA2	0.0496	0.394	-5.47	0.389	0.697	0.909	4.25	NA	4.32	Higher at 6M
	ED vs 6M	Low RRS	LYRM7	-0.0494	-0.392	-5.47	-0.389	0.697	0.909	3.31	NA	3.26	Higher at ED
	ED vs 6M	Low RRS	MAP3K7	-0.025	-0.394	-5.47	-0.389	0.697	0.909	5.22	NA	5.19	Higher at ED
	ED vs 6M	Low RRS	MRPL41	0.0355	0.394	-5.47	0.389	0.697	0.909	2.77	NA	2.81	Higher at 6M
	ED vs 6M	Low RRS	NSF	-0.0273	-0.394	-5.47	-0.388	0.698	0.909	4.87	NA	4.85	Higher at ED
	ED vs 6M	Low RRS	OSGEPL1	-0.0419	-0.394	-5.47	-0.388	0.698	0.909	1.61	NA	1.56	Higher at ED
	ED vs 6M	Low RRS	PRKAB1	0.0235	0.395	-5.47	0.39	0.697	0.909	3.95	NA	3.98	Higher at 6M
	ED vs 6M	Low RRS	PSEN1	-0.0412	-0.392	-5.47	-0.389	0.697	0.909	7	NA	6.96	Higher at ED
	ED vs 6M	Low RRS	SCML4	0.0311	0.394	-5.47	0.388	0.698	0.909	6.14	NA	6.18	Higher at 6M
	ED vs 6M	Low RRS	SNRPC	-0.0275	-0.394	-5.47	-0.389	0.697	0.909	3.39	NA	3.37	Higher at ED
	ED vs 6M	Low RRS	SPRED1	-0.0539	-0.394	-5.47	-0.389	0.698	0.909	1.86	NA	1.84	Higher at ED
	ED vs 6M	Low RRS	TSC22D4	0.0484	0.392	-5.47	0.389	0.697	0.909	6.84	NA	6.89	Higher at 6M
	ED vs 6M	Low RRS	ZNF567.DT	0.0317	0.394	-5.47	0.388	0.698	0.909	2.64	NA	2.68	Higher at 6M
	ED vs 6M	Low RRS	COQ6	0.0352	0.393	-5.47	0.388	0.698	0.909	2.8	NA	2.84	Higher at 6M
	ED vs 6M	Low RRS	ENSG00000268173	0.149	0.393	-5.47	0.388	0.698	0.909	1.83	NA	2.02	Higher at 6M
	ED vs 6M	Low RRS	LINC00641	-0.0228	-0.393	-5.47	-0.388	0.698	0.909	4.76	NA	4.74	Higher at ED
	ED vs 6M	Low RRS	ARPC1B	0.0324	0.393	-5.47	0.388	0.698	0.909	7.78	NA	7.81	Higher at 6M
	ED vs 6M	Low RRS	ENSG00000310496	0.0631	0.393	-5.47	0.388	0.698	0.909	1.3	NA	1.36	Higher at 6M
	ED vs 6M	Low RRS	RPL8	-0.0387	-0.393	-5.47	-0.388	0.698	0.909	8.28	NA	8.24	Higher at ED
	ED vs 6M	Low RRS	NUDCD2	-0.0473	-0.393	-5.47	-0.387	0.698	0.909	2.58	NA	2.54	Higher at ED
	ED vs 6M	Low RRS	SLC8A1	-0.0621	-0.392	-5.47	-0.387	0.699	0.909	5.83	NA	5.76	Higher at ED
	ED vs 6M	Low RRS	CSF2RA	-0.0624	-0.392	-5.47	-0.387	0.699	0.909	5.14	NA	5.08	Higher at ED
	ED vs 6M	Low RRS	WAS	0.0649	0.392	-5.47	0.387	0.699	0.909	7.36	NA	7.42	Higher at 6M
	ED vs 6M	Low RRS	GPALPP1	-0.0414	-0.39	-5.47	-0.387	0.699	0.909	3.8	NA	3.76	Higher at ED
	ED vs 6M	Low RRS	C5orf15	-0.024	-0.392	-5.47	-0.387	0.699	0.909	4.07	NA	4.05	Higher at ED
	ED vs 6M	Low RRS	ZNF852	-0.0199	-0.392	-5.47	-0.386	0.699	0.91	4.79	NA	4.77	Higher at ED
	ED vs 6M	Low RRS	SKI	0.0449	0.389	-5.47	0.386	0.699	0.91	6.51	NA	6.55	Higher at 6M
	ED vs 6M	Low RRS	ENSG00000303230	-0.0785	-0.389	-5.47	-0.386	0.7	0.91	1.92	NA	1.84	Higher at ED
	ED vs 6M	Low RRS	GTF2IP4	0.0584	0.391	-5.47	0.386	0.7	0.91	5.56	NA	5.61	Higher at 6M
	ED vs 6M	Low RRS	HBS1L	-0.0346	-0.39	-5.47	-0.385	0.7	0.91	4.59	NA	4.56	Higher at ED
	ED vs 6M	Low RRS	MED8	-0.022	-0.391	-5.47	-0.385	0.7	0.91	3.54	NA	3.52	Higher at ED
	ED vs 6M	Low RRS	PITPNA	0.0429	0.39	-5.47	0.385	0.7	0.91	5.66	NA	5.71	Higher at 6M
	ED vs 6M	Low RRS	PPM1N	0.0525	0.39	-5.47	0.385	0.7	0.91	1.35	NA	1.4	Higher at 6M
	ED vs 6M	Low RRS	RPS21	-0.0734	-0.391	-5.47	-0.385	0.7	0.91	4.57	NA	4.46	Higher at ED
	ED vs 6M	Low RRS	ZFP41	0.0365	0.391	-5.47	0.385	0.7	0.91	4.26	NA	4.29	Higher at 6M
	ED vs 6M	Low RRS	ARHGAP26	-0.0687	-0.39	-5.47	-0.384	0.701	0.91	8	NA	7.92	Higher at ED
	ED vs 6M	Low RRS	DAXX	0.0248	0.389	-5.47	0.384	0.701	0.91	5.29	NA	5.31	Higher at 6M
	ED vs 6M	Low RRS	ENSG00000283189	0.047	0.39	-5.47	0.385	0.701	0.91	2.38	NA	2.44	Higher at 6M
	ED vs 6M	Low RRS	ENSG00000290563	0.0715	0.389	-5.47	0.384	0.701	0.91	2.3	NA	2.43	Higher at 6M
	ED vs 6M	Low RRS	GUF1	-0.036	-0.389	-5.47	-0.384	0.701	0.91	3.44	NA	3.4	Higher at ED
	ED vs 6M	Low RRS	GUSBP3	-0.0365	-0.39	-5.47	-0.385	0.7	0.91	3.34	NA	3.32	Higher at ED
	ED vs 6M	Low RRS	MECR	-0.0513	-0.389	-5.47	-0.384	0.701	0.91	1.7	NA	1.65	Higher at ED
	ED vs 6M	Low RRS	PDLIM7	0.0815	0.389	-5.47	0.384	0.701	0.91	5.98	NA	6.05	Higher at 6M
	ED vs 6M	Low RRS	PNO1	0.0397	0.389	-5.47	0.383	0.701	0.91	2.06	NA	2.1	Higher at 6M
	ED vs 6M	Low RRS	PXN	0.0611	0.389	-5.47	0.384	0.701	0.91	8.12	NA	8.18	Higher at 6M
	ED vs 6M	Low RRS	RANBP3	0.0179	0.389	-5.47	0.384	0.701	0.91	5.48	NA	5.5	Higher at 6M
	ED vs 6M	Low RRS	RELL2	0.0355	0.389	-5.47	0.384	0.701	0.91	3.12	NA	3.16	Higher at 6M
	ED vs 6M	Low RRS	RPS5	-0.0513	-0.389	-5.47	-0.384	0.701	0.91	6.78	NA	6.73	Higher at ED
	ED vs 6M	Low RRS	TBL3	-0.0268	-0.389	-5.47	-0.384	0.701	0.91	3.72	NA	3.69	Higher at ED
	ED vs 6M	Low RRS	TMEM222	-0.0201	-0.387	-5.47	-0.384	0.701	0.91	4.28	NA	4.26	Higher at ED
	ED vs 6M	Low RRS	TSTD1	0.0326	0.389	-5.47	0.384	0.701	0.91	2.78	NA	2.81	Higher at 6M
	ED vs 6M	Low RRS	VOPP1	-0.0214	-0.388	-5.47	-0.383	0.701	0.91	6.02	NA	6	Higher at ED
	ED vs 6M	Low RRS	VPS4A	0.019	0.389	-5.47	0.384	0.701	0.91	5.4	NA	5.41	Higher at 6M
	ED vs 6M	Low RRS	DBF4	-0.0493	-0.388	-5.47	-0.383	0.701	0.91	2.34	NA	2.29	Higher at ED
	ED vs 6M	Low RRS	MMP9	-0.153	-0.388	-5.47	-0.383	0.702	0.91	5.38	NA	5.23	Higher at ED
	ED vs 6M	Low RRS	RSRC1	-0.0301	-0.388	-5.47	-0.383	0.702	0.91	4.47	NA	4.44	Higher at ED
	ED vs 6M	Low RRS	ENSG00000293497	0.0362	0.385	-5.47	0.383	0.702	0.91	2.68	NA	2.72	Higher at 6M
	ED vs 6M	Low RRS	MSH2	-0.0426	-0.388	-5.47	-0.383	0.702	0.91	3.36	NA	3.32	Higher at ED
	ED vs 6M	Low RRS	TM9SF2	-0.0381	-0.388	-5.47	-0.383	0.702	0.91	6.26	NA	6.22	Higher at ED
	ED vs 6M	Low RRS	RBL2	-0.0177	-0.387	-5.47	-0.382	0.702	0.91	7.52	NA	7.5	Higher at ED
	ED vs 6M	Low RRS	TMLHE	0.0384	0.387	-5.47	0.382	0.702	0.91	4	NA	4.05	Higher at 6M
	ED vs 6M	Low RRS	ALYREF	0.0221	0.387	-5.47	0.382	0.703	0.911	3.64	NA	3.66	Higher at 6M
	ED vs 6M	Low RRS	FANCB	-0.039	-0.387	-5.47	-0.382	0.703	0.911	1.97	NA	1.95	Higher at ED
	ED vs 6M	Low RRS	ALPL	0.11	0.387	-5.47	0.381	0.703	0.911	7.25	NA	7.31	Higher at 6M
	ED vs 6M	Low RRS	CDC7	0.0317	0.386	-5.47	0.381	0.703	0.911	1.82	NA	1.83	Higher at 6M
	ED vs 6M	Low RRS	CLPP	0.0241	0.385	-5.47	0.38	0.704	0.911	4.29	NA	4.31	Higher at 6M
	ED vs 6M	Low RRS	CYP2U1	0.0372	0.386	-5.47	0.381	0.703	0.911	2.43	NA	2.47	Higher at 6M
	ED vs 6M	Low RRS	DYSF	0.0984	0.385	-5.47	0.38	0.704	0.911	7.92	NA	7.98	Higher at 6M
	ED vs 6M	Low RRS	GDPD3	-0.0535	-0.386	-5.47	-0.381	0.703	0.911	1.34	NA	1.31	Higher at ED
	ED vs 6M	Low RRS	GTPBP1	-0.0496	-0.386	-5.47	-0.381	0.703	0.911	6.54	NA	6.48	Higher at ED
	ED vs 6M	Low RRS	INTS13	-0.0435	-0.384	-5.47	-0.382	0.703	0.911	2.75	NA	2.71	Higher at ED
	ED vs 6M	Low RRS	KCTD10	0.0211	0.385	-5.47	0.38	0.704	0.911	4.79	NA	4.81	Higher at 6M
	ED vs 6M	Low RRS	LINC02363	-0.0794	-0.385	-5.47	-0.38	0.704	0.911	1.52	NA	1.47	Higher at ED
	ED vs 6M	Low RRS	MRPS5	0.0262	0.385	-5.47	0.38	0.704	0.911	5.05	NA	5.08	Higher at 6M
	ED vs 6M	Low RRS	MT1X	0.0488	0.385	-5.47	0.38	0.704	0.911	1.78	NA	1.83	Higher at 6M
	ED vs 6M	Low RRS	MTMR14	-0.0208	-0.386	-5.47	-0.381	0.703	0.911	5.49	NA	5.47	Higher at ED
	ED vs 6M	Low RRS	PQBP1	0.0192	0.386	-5.47	0.381	0.704	0.911	4.04	NA	4.06	Higher at 6M
	ED vs 6M	Low RRS	RAB4B	0.0228	0.386	-5.47	0.381	0.703	0.911	4.38	NA	4.4	Higher at 6M
	ED vs 6M	Low RRS	RHOG	-0.0562	-0.386	-5.47	-0.381	0.703	0.911	6.93	NA	6.87	Higher at ED
	ED vs 6M	Low RRS	SPATA6	0.0398	0.385	-5.47	0.38	0.704	0.911	2.44	NA	2.49	Higher at 6M
	ED vs 6M	Low RRS	TBC1D2	-0.0324	-0.385	-5.47	-0.38	0.704	0.911	4.42	NA	4.39	Higher at ED
	ED vs 6M	Low RRS	TPP2	0.0327	0.383	-5.47	0.38	0.704	0.911	6.09	NA	6.12	Higher at 6M
	ED vs 6M	Low RRS	ZNF773	-0.0425	-0.384	-5.47	-0.381	0.703	0.911	2.54	NA	2.5	Higher at ED
	ED vs 6M	Low RRS	AFG3L2	0.0304	0.384	-5.47	0.379	0.705	0.911	4.11	NA	4.14	Higher at 6M
	ED vs 6M	Low RRS	CAPN10.DT	-0.0323	-0.382	-5.47	-0.379	0.704	0.911	2.91	NA	2.88	Higher at ED
	ED vs 6M	Low RRS	GTF2A1	-0.0257	-0.382	-5.47	-0.379	0.705	0.911	5.27	NA	5.24	Higher at ED
	ED vs 6M	Low RRS	LINC02210	-0.0362	-0.385	-5.47	-0.379	0.704	0.911	3.52	NA	3.49	Higher at ED
	ED vs 6M	Low RRS	MAML2	0.0223	0.384	-5.47	0.379	0.705	0.911	6.73	NA	6.75	Higher at 6M
	ED vs 6M	Low RRS	NAGK	-0.0327	-0.384	-5.47	-0.379	0.705	0.911	6.89	NA	6.85	Higher at ED
	ED vs 6M	Low RRS	NET1	0.038	0.385	-5.47	0.38	0.704	0.911	2.54	NA	2.57	Higher at 6M
	ED vs 6M	Low RRS	NPTN	-0.0392	-0.384	-5.47	-0.379	0.705	0.911	5.18	NA	5.14	Higher at ED
	ED vs 6M	Low RRS	PAQR8	-0.0342	-0.384	-5.47	-0.379	0.705	0.911	4.43	NA	4.4	Higher at ED
	ED vs 6M	Low RRS	PVT1	-0.0353	-0.384	-5.47	-0.379	0.705	0.911	5.23	NA	5.19	Higher at ED
	ED vs 6M	Low RRS	SPCS3	-0.0306	-0.385	-5.47	-0.379	0.704	0.911	6.18	NA	6.15	Higher at ED
	ED vs 6M	Low RRS	ZSWIM6	-0.0406	-0.384	-5.47	-0.379	0.705	0.911	5.44	NA	5.39	Higher at ED
	ED vs 6M	Low RRS	CD40LG	-0.0458	-0.384	-5.47	-0.378	0.705	0.911	4.62	NA	4.57	Higher at ED
	ED vs 6M	Low RRS	CTDSP1	-0.0279	-0.383	-5.47	-0.378	0.705	0.911	6.99	NA	6.96	Higher at ED
	ED vs 6M	Low RRS	ZNF532	0.0392	0.383	-5.47	0.378	0.705	0.911	3.51	NA	3.56	Higher at 6M
	ED vs 6M	Low RRS	FAR2	-0.0645	-0.383	-5.47	-0.378	0.706	0.911	4.69	NA	4.63	Higher at ED
	ED vs 6M	Low RRS	POLR1HASP	-0.0294	-0.383	-5.47	-0.378	0.706	0.911	5.01	NA	4.98	Higher at ED
	ED vs 6M	Low RRS	ANXA4	0.0231	0.38	-5.47	0.375	0.708	0.911	4.16	NA	4.19	Higher at 6M
	ED vs 6M	Low RRS	C12orf57	0.0558	0.38	-5.47	0.376	0.707	0.911	3.68	NA	3.75	Higher at 6M
	ED vs 6M	Low RRS	CACTIN	0.0272	0.379	-5.47	0.374	0.708	0.911	4.69	NA	4.72	Higher at 6M
	ED vs 6M	Low RRS	CHMP6	0.0234	0.379	-5.47	0.374	0.708	0.911	4	NA	4.02	Higher at 6M
	ED vs 6M	Low RRS	CNTRL	0.0264	0.38	-5.47	0.375	0.708	0.911	6.6	NA	6.62	Higher at 6M
	ED vs 6M	Low RRS	DAPK3	-0.0305	-0.38	-5.47	-0.375	0.708	0.911	4.07	NA	4.04	Higher at ED
	ED vs 6M	Low RRS	DTWD2	0.0431	0.381	-5.47	0.376	0.707	0.911	2.19	NA	2.24	Higher at 6M
	ED vs 6M	Low RRS	ENSG00000279410	0.0459	0.38	-5.47	0.375	0.708	0.911	1.43	NA	1.48	Higher at 6M
	ED vs 6M	Low RRS	FAM66C	-0.0404	-0.38	-5.47	-0.375	0.708	0.911	1.52	NA	1.48	Higher at ED
	ED vs 6M	Low RRS	GATA3	0.0357	0.38	-5.47	0.375	0.708	0.911	4.88	NA	4.92	Higher at 6M
	ED vs 6M	Low RRS	HIF1A	-0.0493	-0.381	-5.47	-0.376	0.707	0.911	6.5	NA	6.45	Higher at ED
	ED vs 6M	Low RRS	ICE1	-0.0279	-0.377	-5.47	-0.375	0.708	0.911	5.61	NA	5.58	Higher at ED
	ED vs 6M	Low RRS	LINC00877	0.059	0.382	-5.47	0.377	0.706	0.911	4.73	NA	4.79	Higher at 6M
	ED vs 6M	Low RRS	LYRM4	-0.0455	-0.379	-5.47	-0.376	0.707	0.911	1.85	NA	1.81	Higher at ED
	ED vs 6M	Low RRS	MED20	-0.0247	-0.382	-5.47	-0.377	0.706	0.911	2.67	NA	2.64	Higher at ED
	ED vs 6M	Low RRS	MRPL38	0.0363	0.383	-5.47	0.378	0.706	0.911	3.53	NA	3.56	Higher at 6M
	ED vs 6M	Low RRS	NANS	0.0262	0.379	-5.47	0.374	0.708	0.911	3.5	NA	3.53	Higher at 6M
	ED vs 6M	Low RRS	NEK6	0.0334	0.38	-5.47	0.375	0.708	0.911	6.04	NA	6.07	Higher at 6M
	ED vs 6M	Low RRS	PDCD5	-0.043	-0.381	-5.47	-0.376	0.707	0.911	2.6	NA	2.56	Higher at ED
	ED vs 6M	Low RRS	PEX16	-0.0226	-0.379	-5.47	-0.374	0.708	0.911	3.45	NA	3.43	Higher at ED
	ED vs 6M	Low RRS	PINX1	-0.0303	-0.381	-5.47	-0.376	0.707	0.911	2.2	NA	2.18	Higher at ED
	ED vs 6M	Low RRS	RBSN	0.0232	0.379	-5.47	0.377	0.707	0.911	4.16	NA	4.18	Higher at 6M
	ED vs 6M	Low RRS	RPL18A	-0.0404	-0.379	-5.47	-0.375	0.708	0.911	8.27	NA	8.23	Higher at ED
	ED vs 6M	Low RRS	SEMA4C	0.0347	0.381	-5.47	0.376	0.707	0.911	3.88	NA	3.92	Higher at 6M
	ED vs 6M	Low RRS	SENP2	-0.0206	-0.38	-5.47	-0.375	0.708	0.911	4.5	NA	4.47	Higher at ED
	ED vs 6M	Low RRS	SLC12A9	-0.0527	-0.38	-5.47	-0.375	0.708	0.911	7.02	NA	6.96	Higher at ED
	ED vs 6M	Low RRS	SLC25A17	0.03	0.38	-5.47	0.375	0.708	0.911	1.93	NA	1.96	Higher at 6M
	ED vs 6M	Low RRS	SLC25A28	-0.0208	-0.381	-5.47	-0.376	0.707	0.911	4.35	NA	4.33	Higher at ED
	ED vs 6M	Low RRS	SLC35F5	-0.0223	-0.381	-5.47	-0.376	0.707	0.911	5.39	NA	5.37	Higher at ED
	ED vs 6M	Low RRS	STK36	-0.0378	-0.381	-5.47	-0.376	0.707	0.911	2.36	NA	2.32	Higher at ED
	ED vs 6M	Low RRS	TCF12.DT	0.0444	0.381	-5.47	0.376	0.707	0.911	2.04	NA	2.1	Higher at 6M
	ED vs 6M	Low RRS	THUMPD1	-0.0324	-0.381	-5.47	-0.376	0.707	0.911	5.09	NA	5.06	Higher at ED
	ED vs 6M	Low RRS	TMEM39A	0.0227	0.38	-5.47	0.377	0.706	0.911	3.7	NA	3.72	Higher at 6M
	ED vs 6M	Low RRS	TPCN2	0.0362	0.381	-5.47	0.376	0.707	0.911	4.26	NA	4.3	Higher at 6M
	ED vs 6M	Low RRS	WASHC1	0.0374	0.381	-5.47	0.376	0.707	0.911	2.7	NA	2.72	Higher at 6M
	ED vs 6M	Low RRS	ZNF304	-0.03	-0.382	-5.47	-0.377	0.706	0.911	3.01	NA	2.99	Higher at ED
	ED vs 6M	Low RRS	ZNF767P	-0.0227	-0.38	-5.47	-0.375	0.707	0.911	5.13	NA	5.1	Higher at ED
	ED vs 6M	Low RRS	DCUN1D3	0.026	0.377	-5.48	0.374	0.708	0.911	3.03	NA	3.05	Higher at 6M
	ED vs 6M	Low RRS	FCMR	0.0333	0.379	-5.47	0.374	0.709	0.911	7.32	NA	7.35	Higher at 6M
	ED vs 6M	Low RRS	LGALS9	0.0405	0.379	-5.47	0.374	0.708	0.911	6.43	NA	6.43	Higher at 6M
	ED vs 6M	Low RRS	MEGF8	0.0391	0.379	-5.47	0.374	0.709	0.911	3.64	NA	3.68	Higher at 6M
	ED vs 6M	Low RRS	RBM47	-0.0743	-0.379	-5.47	-0.374	0.709	0.911	6.98	NA	6.89	Higher at ED
	ED vs 6M	Low RRS	CLEC7A	-0.05	-0.378	-5.47	-0.374	0.709	0.911	7.19	NA	7.12	Higher at ED
	ED vs 6M	Low RRS	ZNF48	-0.0299	-0.378	-5.47	-0.373	0.709	0.911	2.81	NA	2.79	Higher at ED
	ED vs 6M	Low RRS	PPAT	-0.0383	-0.378	-5.47	-0.373	0.709	0.911	2.08	NA	2.05	Higher at ED
	ED vs 6M	Low RRS	LINC00926	0.0448	0.378	-5.47	0.373	0.709	0.912	5.3	NA	5.34	Higher at 6M
	ED vs 6M	Low RRS	KDELR2	0.0252	0.377	-5.47	0.372	0.71	0.912	4.51	NA	4.53	Higher at 6M
	ED vs 6M	Low RRS	TMTC1	-0.0797	-0.377	-5.47	-0.372	0.71	0.912	2.06	NA	2.06	Higher at ED
	ED vs 6M	Low RRS	ENSG00000217455	-0.0617	-0.377	-5.47	-0.372	0.71	0.912	1.4	NA	1.24	Higher at ED
	ED vs 6M	Low RRS	C11orf58	-0.0336	-0.376	-5.48	-0.371	0.71	0.912	5.8	NA	5.76	Higher at ED
	ED vs 6M	Low RRS	EEF1A1P3	-0.0407	-0.376	-5.48	-0.371	0.71	0.912	2.76	NA	2.72	Higher at ED
	ED vs 6M	Low RRS	EIF4E2	-0.0165	-0.376	-5.48	-0.372	0.71	0.912	5.59	NA	5.58	Higher at ED
	ED vs 6M	Low RRS	MAN2A1	-0.0166	-0.376	-5.47	-0.371	0.71	0.912	5.67	NA	5.66	Higher at ED
	ED vs 6M	Low RRS	RAB37	0.0262	0.377	-5.47	0.372	0.71	0.912	5.98	NA	6.01	Higher at 6M
	ED vs 6M	Low RRS	SELPLG	-0.0473	-0.376	-5.47	-0.371	0.71	0.912	8.74	NA	8.68	Higher at ED
	ED vs 6M	Low RRS	RNASET2	0.0373	0.376	-5.47	0.371	0.71	0.912	8.65	NA	8.68	Higher at 6M
	ED vs 6M	Low RRS	LCN10	0.0516	0.376	-5.48	0.371	0.711	0.912	1.3	NA	1.35	Higher at 6M
	ED vs 6M	Low RRS	CD27	-0.0395	-0.374	-5.48	-0.369	0.712	0.912	4.77	NA	4.73	Higher at ED
	ED vs 6M	Low RRS	COX11	-0.0349	-0.375	-5.48	-0.37	0.711	0.912	3.88	NA	3.85	Higher at ED
	ED vs 6M	Low RRS	DRAXIN	0.0467	0.375	-5.47	0.37	0.711	0.912	1.65	NA	1.67	Higher at 6M
	ED vs 6M	Low RRS	EID1	-0.0412	-0.375	-5.48	-0.37	0.711	0.912	4.83	NA	4.79	Higher at ED
	ED vs 6M	Low RRS	ENSG00000290870	0.0427	0.376	-5.47	0.37	0.711	0.912	1.79	NA	1.84	Higher at 6M
	ED vs 6M	Low RRS	FZD2	0.0333	0.376	-5.47	0.371	0.711	0.912	1.93	NA	1.97	Higher at 6M
	ED vs 6M	Low RRS	H2BC7	-0.0461	-0.374	-5.48	-0.369	0.712	0.912	4.13	NA	4.09	Higher at ED
	ED vs 6M	Low RRS	ID2	0.0256	0.374	-5.48	0.369	0.712	0.912	5.1	NA	5.12	Higher at 6M
	ED vs 6M	Low RRS	IST1	-0.0259	-0.375	-5.48	-0.37	0.711	0.912	6.19	NA	6.16	Higher at ED
	ED vs 6M	Low RRS	LDB1	0.0177	0.375	-5.47	0.37	0.712	0.912	6.1	NA	6.12	Higher at 6M
	ED vs 6M	Low RRS	MFSD1	-0.0252	-0.375	-5.47	-0.37	0.712	0.912	5.02	NA	4.99	Higher at ED
	ED vs 6M	Low RRS	MGMT	-0.0312	-0.374	-5.48	-0.369	0.712	0.912	3.53	NA	3.51	Higher at ED
	ED vs 6M	Low RRS	NXPE3	-0.0195	-0.375	-5.48	-0.37	0.711	0.912	5.3	NA	5.28	Higher at ED
	ED vs 6M	Low RRS	RBM22	0.0235	0.372	-5.48	0.37	0.712	0.912	4.95	NA	4.97	Higher at 6M
	ED vs 6M	Low RRS	RNF20	-0.031	-0.373	-5.48	-0.371	0.711	0.912	5.13	NA	5.1	Higher at ED
	ED vs 6M	Low RRS	SKIC8	0.032	0.374	-5.48	0.369	0.712	0.912	3.06	NA	3.09	Higher at 6M
	ED vs 6M	Low RRS	SMG8	-0.0246	-0.375	-5.48	-0.37	0.711	0.912	3.39	NA	3.36	Higher at ED
	ED vs 6M	Low RRS	SNN	0.0444	0.376	-5.47	0.371	0.711	0.912	6.39	NA	6.42	Higher at 6M
	ED vs 6M	Low RRS	UBE2L3	0.0196	0.375	-5.47	0.37	0.711	0.912	5.07	NA	5.09	Higher at 6M
	ED vs 6M	Low RRS	USP27X	0.0363	0.372	-5.48	0.369	0.712	0.912	1.44	NA	1.48	Higher at 6M
	ED vs 6M	Low RRS	ZBTB33	-0.0511	-0.374	-5.48	-0.369	0.712	0.913	4.21	NA	4.16	Higher at ED
	ED vs 6M	Low RRS	CHCHD1	-0.0464	-0.373	-5.48	-0.368	0.713	0.913	2.17	NA	2.12	Higher at ED
	ED vs 6M	Low RRS	GSTM3	0.0551	0.374	-5.48	0.368	0.713	0.913	1.16	NA	1.21	Higher at 6M
	ED vs 6M	Low RRS	JAKMIP2	-0.0418	-0.373	-5.48	-0.369	0.712	0.913	2.57	NA	2.53	Higher at ED
	ED vs 6M	Low RRS	MCF2L	0.0387	0.373	-5.48	0.368	0.713	0.913	2.65	NA	2.68	Higher at 6M
	ED vs 6M	Low RRS	PSTPIP2	-0.0578	-0.371	-5.48	-0.368	0.713	0.913	4.59	NA	4.54	Higher at ED
	ED vs 6M	Low RRS	BCL7A	0.0365	0.373	-5.48	0.368	0.713	0.913	3.02	NA	3.07	Higher at 6M
	ED vs 6M	Low RRS	HERC2P2	-0.0872	-0.375	-5.47	-0.368	0.713	0.913	3.3	NA	3.1	Higher at ED
	ED vs 6M	Low RRS	NEB	0.0288	0.373	-5.48	0.368	0.713	0.913	2.61	NA	2.6	Higher at 6M
	ED vs 6M	Low RRS	CYB561	0.0316	0.373	-5.48	0.368	0.713	0.913	3.55	NA	3.59	Higher at 6M
	ED vs 6M	Low RRS	THBS4.AS1	0.0359	0.373	-5.48	0.368	0.713	0.913	1.67	NA	1.71	Higher at 6M
	ED vs 6M	Low RRS	XPO6	-0.0684	-0.372	-5.48	-0.367	0.713	0.913	8.77	NA	8.68	Higher at ED
	ED vs 6M	Low RRS	ZNF25	-0.0422	-0.372	-5.48	-0.368	0.713	0.913	2.87	NA	2.83	Higher at ED
	ED vs 6M	Low RRS	ABCB1	0.0415	0.372	-5.48	0.367	0.714	0.913	3.04	NA	3.08	Higher at 6M
	ED vs 6M	Low RRS	ADAM10	-0.0288	-0.372	-5.48	-0.367	0.714	0.913	6.95	NA	6.91	Higher at ED
	ED vs 6M	Low RRS	MBOAT2	0.0674	0.372	-5.48	0.367	0.714	0.913	4.67	NA	4.74	Higher at 6M
	ED vs 6M	Low RRS	SEC22C	0.0249	0.372	-5.48	0.367	0.714	0.913	4.17	NA	4.2	Higher at 6M
	ED vs 6M	Low RRS	TRAPPC12	-0.0186	-0.372	-5.48	-0.367	0.714	0.913	6.17	NA	6.15	Higher at ED
	ED vs 6M	Low RRS	ATP11C	-0.0212	-0.371	-5.48	-0.367	0.714	0.913	4.47	NA	4.45	Higher at ED
	ED vs 6M	Low RRS	ENSG00000287426	0.0536	0.371	-5.48	0.366	0.714	0.913	1.03	NA	1.07	Higher at 6M
	ED vs 6M	Low RRS	GMPS	-0.0328	-0.371	-5.48	-0.367	0.714	0.913	4.47	NA	4.43	Higher at ED
	ED vs 6M	Low RRS	ACOX1	-0.0645	-0.37	-5.48	-0.365	0.715	0.913	6.06	NA	5.99	Higher at ED
	ED vs 6M	Low RRS	BRD10	0.015	0.37	-5.48	0.365	0.715	0.913	6.5	NA	6.51	Higher at 6M
	ED vs 6M	Low RRS	DDX27	0.0266	0.37	-5.48	0.366	0.715	0.913	4.89	NA	4.91	Higher at 6M
	ED vs 6M	Low RRS	DUSP22	-0.0207	-0.37	-5.48	-0.365	0.715	0.913	5.58	NA	5.55	Higher at ED
	ED vs 6M	Low RRS	ENSG00000293279	0.0432	0.37	-5.48	0.366	0.715	0.913	2.54	NA	2.6	Higher at 6M
	ED vs 6M	Low RRS	ENSG00000293606	0.0562	0.371	-5.48	0.365	0.715	0.913	2.61	NA	2.7	Higher at 6M
	ED vs 6M	Low RRS	ENSG00000308230	0.0355	0.37	-5.48	0.365	0.715	0.913	2.33	NA	2.36	Higher at 6M
	ED vs 6M	Low RRS	FAM120B	-0.0188	-0.37	-5.48	-0.365	0.715	0.913	5.6	NA	5.58	Higher at ED
	ED vs 6M	Low RRS	LONP1	0.0255	0.371	-5.48	0.366	0.714	0.913	4.38	NA	4.4	Higher at 6M
	ED vs 6M	Low RRS	MS4A1	-0.0503	-0.37	-5.48	-0.365	0.715	0.913	6.06	NA	5.99	Higher at ED
	ED vs 6M	Low RRS	NXF1	0.0207	0.371	-5.48	0.366	0.715	0.913	6.24	NA	6.25	Higher at 6M
	ED vs 6M	Low RRS	PDE4DIPP6	-0.0484	-0.371	-5.48	-0.366	0.714	0.913	1.75	NA	1.71	Higher at ED
	ED vs 6M	Low RRS	RENBP	0.036	0.37	-5.48	0.365	0.715	0.913	3.14	NA	3.18	Higher at 6M
	ED vs 6M	Low RRS	SMAP2	0.0826	0.37	-5.48	0.365	0.715	0.913	8.49	NA	8.56	Higher at 6M
	ED vs 6M	Low RRS	STK3	-0.054	-0.371	-5.48	-0.366	0.715	0.913	2.97	NA	2.92	Higher at ED
	ED vs 6M	Low RRS	ZSWIM8	0.0422	0.37	-5.48	0.365	0.715	0.913	6.08	NA	6.12	Higher at 6M
	ED vs 6M	Low RRS	FUT10	-0.0399	-0.369	-5.48	-0.365	0.715	0.913	2.48	NA	2.46	Higher at ED
	ED vs 6M	Low RRS	SNHG32	-0.0358	-0.369	-5.48	-0.364	0.716	0.913	4.44	NA	4.41	Higher at ED
	ED vs 6M	Low RRS	ATF7IP	-0.0176	-0.369	-5.48	-0.364	0.716	0.914	7.47	NA	7.45	Higher at ED
	ED vs 6M	Low RRS	DOCK3	0.0503	0.368	-5.48	0.363	0.716	0.914	1.43	NA	1.49	Higher at 6M
	ED vs 6M	Low RRS	ENSG00000283674	-0.031	-0.368	-5.48	-0.363	0.716	0.914	2.9	NA	2.87	Higher at ED
	ED vs 6M	Low RRS	HSPA8	-0.0246	-0.368	-5.48	-0.364	0.716	0.914	8.21	NA	8.18	Higher at ED
	ED vs 6M	Low RRS	RPS19BP1	-0.0268	-0.368	-5.48	-0.364	0.716	0.914	3.98	NA	3.95	Higher at ED
	ED vs 6M	Low RRS	CBX6	-0.0169	-0.367	-5.48	-0.363	0.717	0.914	6.44	NA	6.42	Higher at ED
	ED vs 6M	Low RRS	CHST2	0.0555	0.366	-5.48	0.363	0.717	0.914	4.81	NA	4.86	Higher at 6M
	ED vs 6M	Low RRS	ENSG00000291143	-0.034	-0.368	-5.48	-0.363	0.717	0.914	6.64	NA	6.6	Higher at ED
	ED vs 6M	Low RRS	FOSB	-0.0551	-0.368	-5.48	-0.363	0.717	0.914	1.51	NA	1.46	Higher at ED
	ED vs 6M	Low RRS	SOS1	-0.0194	-0.367	-5.48	-0.363	0.717	0.914	6.35	NA	6.33	Higher at ED
	ED vs 6M	Low RRS	TRMT44	0.0305	0.368	-5.48	0.363	0.717	0.914	3.59	NA	3.63	Higher at 6M
	ED vs 6M	Low RRS	UMPS	0.0348	0.368	-5.48	0.363	0.717	0.914	3.48	NA	3.51	Higher at 6M
	ED vs 6M	Low RRS	AUP1	0.0212	0.367	-5.48	0.362	0.717	0.914	5.13	NA	5.15	Higher at 6M
	ED vs 6M	Low RRS	ELOA.AS1	0.0353	0.367	-5.48	0.362	0.717	0.914	1.44	NA	1.47	Higher at 6M
	ED vs 6M	Low RRS	SPTY2D1	0.026	0.367	-5.48	0.362	0.717	0.914	4.76	NA	4.78	Higher at 6M
	ED vs 6M	Low RRS	TRPT1	-0.0274	-0.367	-5.48	-0.362	0.717	0.914	2.35	NA	2.32	Higher at ED
	ED vs 6M	Low RRS	HAUS2	0.0383	0.367	-5.48	0.362	0.717	0.914	2.55	NA	2.59	Higher at 6M
	ED vs 6M	Low RRS	DHX36	-0.0308	-0.366	-5.48	-0.361	0.718	0.915	5	NA	4.97	Higher at ED
	ED vs 6M	Low RRS	GOLGA5	-0.0198	-0.366	-5.48	-0.361	0.718	0.915	4.17	NA	4.15	Higher at ED
	ED vs 6M	Low RRS	ENSG00000246090	-0.0413	-0.365	-5.48	-0.361	0.718	0.915	1.23	NA	1.19	Higher at ED
	ED vs 6M	Low RRS	AK5	0.049	0.365	-5.48	0.36	0.719	0.915	2.52	NA	2.58	Higher at 6M
	ED vs 6M	Low RRS	BAIAP3	0.0544	0.366	-5.48	0.36	0.719	0.915	3.15	NA	3.27	Higher at 6M
	ED vs 6M	Low RRS	KDM6B	0.0739	0.365	-5.48	0.361	0.718	0.915	8.35	NA	8.41	Higher at 6M
	ED vs 6M	Low RRS	NBPF1	0.0317	0.366	-5.48	0.361	0.718	0.915	4.27	NA	4.31	Higher at 6M
	ED vs 6M	Low RRS	NUP42	-0.0316	-0.363	-5.48	-0.36	0.719	0.915	3.1	NA	3.07	Higher at ED
	ED vs 6M	Low RRS	PRDX6.AS1	0.0375	0.365	-5.48	0.36	0.719	0.915	3.65	NA	3.69	Higher at 6M
	ED vs 6M	Low RRS	RBMX	0.0276	0.365	-5.48	0.36	0.719	0.915	6.41	NA	6.44	Higher at 6M
	ED vs 6M	Low RRS	SLC46A2	-0.0443	-0.365	-5.48	-0.36	0.719	0.915	2.82	NA	2.78	Higher at ED
	ED vs 6M	Low RRS	TOGARAM1	-0.0238	-0.365	-5.48	-0.36	0.719	0.915	3.83	NA	3.81	Higher at ED
	ED vs 6M	Low RRS	WIPI1	0.0549	0.365	-5.48	0.36	0.719	0.915	3.61	NA	3.66	Higher at 6M
	ED vs 6M	Low RRS	ZNF169	-0.0264	-0.365	-5.48	-0.36	0.719	0.915	4.07	NA	4.04	Higher at ED
	ED vs 6M	Low RRS	LINC01176	-0.0447	-0.365	-5.48	-0.36	0.719	0.915	2.73	NA	2.67	Higher at ED
	ED vs 6M	Low RRS	LMNB2	0.0253	0.364	-5.48	0.36	0.719	0.915	4.01	NA	4.04	Higher at 6M
	ED vs 6M	Low RRS	MLLT1	0.0421	0.364	-5.48	0.36	0.719	0.915	5.57	NA	5.61	Higher at 6M
	ED vs 6M	Low RRS	ACAP1	0.0255	0.364	-5.48	0.359	0.72	0.915	6.79	NA	6.81	Higher at 6M
	ED vs 6M	Low RRS	CD302	0.0342	0.364	-5.48	0.359	0.72	0.915	5.66	NA	5.69	Higher at 6M
	ED vs 6M	Low RRS	CHRM3.AS2	0.0553	0.363	-5.48	0.359	0.72	0.915	4.54	NA	4.6	Higher at 6M
	ED vs 6M	Low RRS	CTR9	0.0269	0.362	-5.48	0.359	0.719	0.915	5.21	NA	5.23	Higher at 6M
	ED vs 6M	Low RRS	ENSG00000304501	0.0432	0.364	-5.48	0.359	0.72	0.915	1.29	NA	1.33	Higher at 6M
	ED vs 6M	Low RRS	KLHL29	0.0571	0.364	-5.48	0.359	0.72	0.915	1.11	NA	1.18	Higher at 6M
	ED vs 6M	Low RRS	MROH6	0.0552	0.363	-5.48	0.358	0.72	0.915	2.26	NA	2.33	Higher at 6M
	ED vs 6M	Low RRS	SNHG16	-0.0235	-0.363	-5.48	-0.359	0.72	0.915	4.8	NA	4.78	Higher at ED
	ED vs 6M	Low RRS	TPT1P10	-0.0622	-0.362	-5.48	-0.359	0.72	0.915	1.26	NA	1.2	Higher at ED
	ED vs 6M	Low RRS	ZNF584	-0.0408	-0.364	-5.48	-0.359	0.72	0.915	2.08	NA	2.05	Higher at ED
	ED vs 6M	Low RRS	RASGRP1	0.0331	0.363	-5.48	0.358	0.72	0.915	6.41	NA	6.44	Higher at 6M
	ED vs 6M	Low RRS	TEN1	0.0369	0.363	-5.48	0.358	0.72	0.915	1.78	NA	1.82	Higher at 6M
	ED vs 6M	Low RRS	ATP9A	0.0634	0.362	-5.48	0.357	0.721	0.915	2.41	NA	2.53	Higher at 6M
	ED vs 6M	Low RRS	CCNT1	-0.0171	-0.362	-5.48	-0.357	0.721	0.915	5.17	NA	5.15	Higher at ED
	ED vs 6M	Low RRS	COX18	0.0346	0.36	-5.48	0.357	0.721	0.915	3.17	NA	3.21	Higher at 6M
	ED vs 6M	Low RRS	CPD	-0.0779	-0.361	-5.48	-0.357	0.721	0.915	7.02	NA	6.94	Higher at ED
	ED vs 6M	Low RRS	DDX3X	-0.0273	-0.361	-5.48	-0.357	0.721	0.915	8.49	NA	8.46	Higher at ED
	ED vs 6M	Low RRS	ENSG00000293268	-0.0346	-0.362	-5.48	-0.357	0.721	0.915	5.51	NA	5.47	Higher at ED
	ED vs 6M	Low RRS	KARS1	-0.0238	-0.362	-5.48	-0.357	0.721	0.915	5.24	NA	5.22	Higher at ED
	ED vs 6M	Low RRS	KCNA3	0.0325	0.361	-5.48	0.357	0.721	0.915	6.89	NA	6.91	Higher at 6M
	ED vs 6M	Low RRS	KIAA0319	-0.0697	-0.361	-5.48	-0.357	0.721	0.915	2.11	NA	2.09	Higher at ED
	ED vs 6M	Low RRS	KLC1	-0.0183	-0.362	-5.48	-0.357	0.721	0.915	6.94	NA	6.92	Higher at ED
	ED vs 6M	Low RRS	LIME1	-0.0332	-0.362	-5.48	-0.358	0.721	0.915	4.96	NA	4.93	Higher at ED
	ED vs 6M	Low RRS	MIR646HG	0.0503	0.362	-5.48	0.357	0.721	0.915	4.31	NA	4.36	Higher at 6M
	ED vs 6M	Low RRS	PHACTR2	0.019	0.362	-5.48	0.358	0.721	0.915	5.05	NA	5.07	Higher at 6M
	ED vs 6M	Low RRS	PLPPR2	0.0631	0.362	-5.48	0.357	0.721	0.915	5.56	NA	5.61	Higher at 6M
	ED vs 6M	Low RRS	ZNF551	0.0371	0.361	-5.48	0.356	0.721	0.916	3.29	NA	3.33	Higher at 6M
	ED vs 6M	Low RRS	NARF	0.0478	0.361	-5.48	0.356	0.722	0.916	5.67	NA	5.72	Higher at 6M
	ED vs 6M	Low RRS	PCGF3	0.0265	0.361	-5.48	0.356	0.722	0.916	5.3	NA	5.33	Higher at 6M
	ED vs 6M	Low RRS	STS	-0.0461	-0.36	-5.48	-0.356	0.722	0.916	3.1	NA	3.06	Higher at ED
	ED vs 6M	Low RRS	TMBIM6	-0.0284	-0.36	-5.48	-0.356	0.722	0.916	7.93	NA	7.9	Higher at ED
	ED vs 6M	Low RRS	ARCN1	0.0283	0.358	-5.48	0.355	0.722	0.916	5.9	NA	5.93	Higher at 6M
	ED vs 6M	Low RRS	ATP5MC3	0.0309	0.359	-5.48	0.354	0.723	0.916	4.03	NA	4.07	Higher at 6M
	ED vs 6M	Low RRS	DPEP2	-0.049	-0.359	-5.48	-0.354	0.723	0.916	6.28	NA	6.22	Higher at ED
	ED vs 6M	Low RRS	FBXL6	-0.0452	-0.359	-5.48	-0.355	0.723	0.916	2.46	NA	2.41	Higher at ED
	ED vs 6M	Low RRS	GLI4	0.02	0.359	-5.48	0.354	0.723	0.916	3.99	NA	4.01	Higher at 6M
	ED vs 6M	Low RRS	KCTD17	-0.0339	-0.36	-5.48	-0.356	0.722	0.916	2.43	NA	2.4	Higher at ED
	ED vs 6M	Low RRS	KDM4B	-0.0504	-0.36	-5.48	-0.355	0.722	0.916	7.38	NA	7.32	Higher at ED
	ED vs 6M	Low RRS	MAN1A1	0.0519	0.36	-5.48	0.355	0.723	0.916	6.02	NA	6.07	Higher at 6M
	ED vs 6M	Low RRS	MGAT1	-0.023	-0.359	-5.48	-0.354	0.723	0.916	7.47	NA	7.44	Higher at ED
	ED vs 6M	Low RRS	NBEAL1	-0.0356	-0.36	-5.48	-0.355	0.723	0.916	4.77	NA	4.74	Higher at ED
	ED vs 6M	Low RRS	PPP1R11	-0.0229	-0.357	-5.48	-0.354	0.723	0.916	5.14	NA	5.11	Higher at ED
	ED vs 6M	Low RRS	QSOX1	-0.0496	-0.36	-5.48	-0.355	0.723	0.916	5.13	NA	5.07	Higher at ED
	ED vs 6M	Low RRS	RAD51C	-0.0326	-0.36	-5.48	-0.355	0.722	0.916	2.78	NA	2.75	Higher at ED
	ED vs 6M	Low RRS	RHOQ	0.0243	0.36	-5.48	0.355	0.723	0.916	5.69	NA	5.72	Higher at 6M
	ED vs 6M	Low RRS	TMCO4	0.0273	0.359	-5.48	0.355	0.723	0.916	3.13	NA	3.17	Higher at 6M
	ED vs 6M	Low RRS	CEP63	-0.0443	-0.359	-5.48	-0.354	0.723	0.916	6.55	NA	6.49	Higher at ED
	ED vs 6M	Low RRS	GTF2H4	-0.0306	-0.359	-5.48	-0.354	0.723	0.916	2.27	NA	2.24	Higher at ED
	ED vs 6M	Low RRS	ACTG1P17	-0.0451	-0.358	-5.48	-0.354	0.723	0.916	1.74	NA	1.7	Higher at ED
	ED vs 6M	Low RRS	ZBED3	0.0415	0.359	-5.48	0.354	0.723	0.916	2.07	NA	2.11	Higher at 6M
	ED vs 6M	Low RRS	ARL2BP	-0.0271	-0.358	-5.48	-0.353	0.724	0.916	3.9	NA	3.87	Higher at ED
	ED vs 6M	Low RRS	CCDC9B	-0.0369	-0.358	-5.48	-0.353	0.724	0.916	2.23	NA	2.18	Higher at ED
	ED vs 6M	Low RRS	CCND3	0.0416	0.358	-5.48	0.353	0.724	0.916	7.09	NA	7.13	Higher at 6M
	ED vs 6M	Low RRS	CYP4F3	-0.0826	-0.357	-5.48	-0.353	0.724	0.916	6.07	NA	5.97	Higher at ED
	ED vs 6M	Low RRS	IMPDH2	0.0232	0.358	-5.48	0.354	0.724	0.916	4.5	NA	4.52	Higher at 6M
	ED vs 6M	Low RRS	LGALSL	0.0508	0.358	-5.48	0.353	0.724	0.916	3.62	NA	3.7	Higher at 6M
	ED vs 6M	Low RRS	PATL2	0.0291	0.358	-5.48	0.353	0.724	0.916	3.89	NA	3.92	Higher at 6M
	ED vs 6M	Low RRS	TBC1D1	-0.0473	-0.356	-5.48	-0.353	0.724	0.916	6.5	NA	6.45	Higher at ED
	ED vs 6M	Low RRS	PSME3	0.0282	0.357	-5.48	0.353	0.724	0.916	5.78	NA	5.81	Higher at 6M
	ED vs 6M	Low RRS	CEP295NL	-0.0636	-0.356	-5.48	-0.351	0.726	0.916	3.29	NA	3.25	Higher at ED
	ED vs 6M	Low RRS	CLN8	0.0214	0.356	-5.48	0.352	0.725	0.916	4.49	NA	4.51	Higher at 6M
	ED vs 6M	Low RRS	DNAJB5	-0.0704	-0.354	-5.48	-0.352	0.725	0.916	1.83	NA	1.75	Higher at ED
	ED vs 6M	Low RRS	ENSG00000242588	0.0238	0.355	-5.48	0.351	0.726	0.916	8.08	NA	8.1	Higher at 6M
	ED vs 6M	Low RRS	ENSG00000272079	-0.0711	-0.357	-5.48	-0.352	0.725	0.916	1.65	NA	1.63	Higher at ED
	ED vs 6M	Low RRS	ENSG00000289293	-0.0422	-0.358	-5.48	-0.352	0.725	0.916	3.92	NA	3.9	Higher at ED
	ED vs 6M	Low RRS	FBXL15	0.0347	0.353	-5.48	0.351	0.726	0.916	2.17	NA	2.21	Higher at 6M
	ED vs 6M	Low RRS	HSDL1	0.0264	0.357	-5.48	0.352	0.725	0.916	2.94	NA	2.97	Higher at 6M
	ED vs 6M	Low RRS	LINC01127	-0.1	-0.357	-5.48	-0.352	0.725	0.916	3.54	NA	3.54	Higher at ED
	ED vs 6M	Low RRS	MTHFD1L	0.0323	0.356	-5.48	0.352	0.725	0.916	1.83	NA	1.83	Higher at 6M
	ED vs 6M	Low RRS	PATL1	0.0381	0.356	-5.48	0.351	0.726	0.916	5.49	NA	5.52	Higher at 6M
	ED vs 6M	Low RRS	PTCD3	0.0294	0.356	-5.48	0.352	0.725	0.916	4.78	NA	4.81	Higher at 6M
	ED vs 6M	Low RRS	RORA	-0.041	-0.356	-5.48	-0.351	0.726	0.916	6.82	NA	6.77	Higher at ED
	ED vs 6M	Low RRS	SLC35A4	0.0387	0.356	-5.48	0.351	0.726	0.916	4.23	NA	4.27	Higher at 6M
	ED vs 6M	Low RRS	WDR89	-0.0731	-0.354	-5.48	-0.351	0.725	0.916	2.21	NA	2.14	Higher at ED
	ED vs 6M	Low RRS	ZNF559	0.0298	0.357	-5.48	0.352	0.725	0.916	3.4	NA	3.43	Higher at 6M
	ED vs 6M	Low RRS	ZNF888	-0.0443	-0.355	-5.48	-0.351	0.726	0.916	2.16	NA	2.12	Higher at ED
	ED vs 6M	Low RRS	LINC01094	0.0514	0.355	-5.48	0.351	0.726	0.916	2.64	NA	2.66	Higher at 6M
	ED vs 6M	Low RRS	NOTCH1	0.0617	0.355	-5.48	0.351	0.726	0.916	8.2	NA	8.26	Higher at 6M
	ED vs 6M	Low RRS	RGS19	-0.0429	-0.353	-5.48	-0.351	0.726	0.916	6.11	NA	6.06	Higher at ED
	ED vs 6M	Low RRS	ZNF529	-0.0416	-0.355	-5.48	-0.351	0.726	0.916	3.41	NA	3.37	Higher at ED
	ED vs 6M	Low RRS	CD83	0.032	0.355	-5.48	0.35	0.726	0.916	2.8	NA	2.85	Higher at 6M
	ED vs 6M	Low RRS	CCR1	-0.0439	-0.355	-5.48	-0.35	0.726	0.917	6.46	NA	6.38	Higher at ED
	ED vs 6M	Low RRS	KLRC4	0.0398	0.355	-5.48	0.35	0.726	0.917	4.06	NA	4.11	Higher at 6M
	ED vs 6M	Low RRS	NEU1	-0.0367	-0.354	-5.48	-0.35	0.727	0.917	4.2	NA	4.17	Higher at ED
	ED vs 6M	Low RRS	ACE	0.0534	0.353	-5.48	0.349	0.727	0.917	1.27	NA	1.33	Higher at 6M
	ED vs 6M	Low RRS	AKAP7	-0.0452	-0.354	-5.48	-0.349	0.727	0.917	2.14	NA	2.11	Higher at ED
	ED vs 6M	Low RRS	BOD1	0.0377	0.352	-5.48	0.349	0.727	0.917	2.61	NA	2.64	Higher at 6M
	ED vs 6M	Low RRS	NCF2	-0.055	-0.353	-5.48	-0.349	0.727	0.917	8.6	NA	8.52	Higher at ED
	ED vs 6M	Low RRS	PLP2	-0.0269	-0.354	-5.48	-0.349	0.727	0.917	6.23	NA	6.19	Higher at ED
	ED vs 6M	Low RRS	RTCA.AS1	-0.0541	-0.353	-5.48	-0.349	0.727	0.917	2.68	NA	2.62	Higher at ED
	ED vs 6M	Low RRS	IGHV3.21	0.0493	0.353	-5.48	0.349	0.727	0.917	2	NA	1.95	Higher at 6M
	ED vs 6M	Low RRS	DCUN1D5	-0.0336	-0.353	-5.48	-0.348	0.728	0.917	3.4	NA	3.37	Higher at ED
	ED vs 6M	Low RRS	DHFR	-0.0237	-0.353	-5.48	-0.348	0.728	0.917	3.04	NA	3.02	Higher at ED
	ED vs 6M	Low RRS	HSD17B7P2	-0.0274	-0.353	-5.48	-0.348	0.727	0.917	1.93	NA	1.91	Higher at ED
	ED vs 6M	Low RRS	P2RY14	-0.061	-0.353	-5.48	-0.348	0.728	0.917	2.82	NA	2.73	Higher at ED
	ED vs 6M	Low RRS	ZC3HAV1	-0.033	-0.353	-5.48	-0.348	0.728	0.917	7.69	NA	7.65	Higher at ED
	ED vs 6M	Low RRS	ZMYM1	-0.0463	-0.351	-5.48	-0.348	0.727	0.917	3.01	NA	2.97	Higher at ED
	ED vs 6M	Low RRS	AP3M1	0.0226	0.352	-5.48	0.348	0.728	0.917	4.9	NA	4.92	Higher at 6M
	ED vs 6M	Low RRS	LINC02918	0.0408	0.352	-5.48	0.348	0.728	0.917	1.32	NA	1.36	Higher at 6M
	ED vs 6M	Low RRS	MRPL52	-0.0307	-0.352	-5.48	-0.348	0.728	0.917	2.37	NA	2.33	Higher at ED
	ED vs 6M	Low RRS	CLEC2D	-0.0426	-0.351	-5.48	-0.347	0.729	0.918	6.61	NA	6.56	Higher at ED
	ED vs 6M	Low RRS	ENSG00000295873	0.0442	0.351	-5.48	0.347	0.729	0.918	1.78	NA	1.81	Higher at 6M
	ED vs 6M	Low RRS	KLHDC3	0.0173	0.351	-5.48	0.347	0.729	0.918	4.7	NA	4.72	Higher at 6M
	ED vs 6M	Low RRS	MAPK13	0.0405	0.351	-5.48	0.347	0.729	0.918	5.65	NA	5.68	Higher at 6M
	ED vs 6M	Low RRS	SAFB	0.0284	0.351	-5.48	0.347	0.729	0.918	6.75	NA	6.78	Higher at 6M
	ED vs 6M	Low RRS	ZNHIT3	-0.0377	-0.351	-5.48	-0.347	0.729	0.918	3.33	NA	3.29	Higher at ED
	ED vs 6M	Low RRS	SAAL1	-0.0424	-0.35	-5.48	-0.346	0.73	0.919	1.87	NA	1.82	Higher at ED
	ED vs 6M	Low RRS	SNX1	-0.0168	-0.35	-5.48	-0.345	0.73	0.919	6.48	NA	6.47	Higher at ED
	ED vs 6M	Low RRS	ENSG00000291175	-0.0202	-0.35	-5.48	-0.345	0.73	0.919	6.26	NA	6.24	Higher at ED
	ED vs 6M	Low RRS	BOP1	0.0246	0.349	-5.48	0.345	0.73	0.919	3.26	NA	3.29	Higher at 6M
	ED vs 6M	Low RRS	CD28	-0.0446	-0.349	-5.48	-0.345	0.73	0.919	5.8	NA	5.75	Higher at ED
	ED vs 6M	Low RRS	ENSG00000272410	0.0293	0.349	-5.48	0.345	0.73	0.919	3.68	NA	3.71	Higher at 6M
	ED vs 6M	Low RRS	NAB2	0.0263	0.349	-5.48	0.345	0.73	0.919	2.36	NA	2.38	Higher at 6M
	ED vs 6M	Low RRS	SULT1A1	-0.0479	-0.349	-5.48	-0.345	0.73	0.919	4.29	NA	4.25	Higher at ED
	ED vs 6M	Low RRS	WDR83OS	0.029	0.349	-5.48	0.345	0.73	0.919	3.38	NA	3.41	Higher at 6M
	ED vs 6M	Low RRS	NOL12	-0.0298	-0.347	-5.48	-0.344	0.73	0.919	3.82	NA	3.79	Higher at ED
	ED vs 6M	Low RRS	WASL	0.0255	0.349	-5.48	0.344	0.731	0.919	3.59	NA	3.61	Higher at 6M
	ED vs 6M	Low RRS	ATPAF1	-0.0239	-0.348	-5.48	-0.344	0.731	0.919	3.49	NA	3.47	Higher at ED
	ED vs 6M	Low RRS	CNN2	0.0426	0.348	-5.48	0.343	0.731	0.919	8.51	NA	8.56	Higher at 6M
	ED vs 6M	Low RRS	CNTNAP3	-0.0791	-0.349	-5.48	-0.344	0.731	0.919	5.13	NA	4.95	Higher at ED
	ED vs 6M	Low RRS	CSTB	0.0204	0.348	-5.48	0.343	0.731	0.919	5.17	NA	5.19	Higher at 6M
	ED vs 6M	Low RRS	N4BP2L1	0.0231	0.346	-5.48	0.344	0.731	0.919	4.26	NA	4.28	Higher at 6M
	ED vs 6M	Low RRS	NOTCH2NLB	0.0392	0.348	-5.48	0.343	0.731	0.919	5.46	NA	5.5	Higher at 6M
	ED vs 6M	Low RRS	RNVU1.7	-0.0611	-0.348	-5.48	-0.344	0.731	0.919	10.7	NA	10.6	Higher at ED
	ED vs 6M	Low RRS	ZBTB14	-0.0392	-0.348	-5.48	-0.343	0.731	0.919	3.89	NA	3.86	Higher at ED
	ED vs 6M	Low RRS	ZSWIM7	-0.0318	-0.346	-5.48	-0.343	0.731	0.919	2.44	NA	2.4	Higher at ED
	ED vs 6M	Low RRS	AP4S1	0.0336	0.347	-5.48	0.342	0.732	0.919	2.91	NA	2.95	Higher at 6M
	ED vs 6M	Low RRS	COX20	-0.0398	-0.347	-5.48	-0.343	0.732	0.919	3.7	NA	3.67	Higher at ED
	ED vs 6M	Low RRS	ENSG00000310074	0.0492	0.347	-5.48	0.342	0.732	0.919	1.68	NA	1.74	Higher at 6M
	ED vs 6M	Low RRS	GPATCH2	-0.0337	-0.345	-5.49	-0.343	0.732	0.919	3.46	NA	3.43	Higher at ED
	ED vs 6M	Low RRS	IRAK3	0.0612	0.347	-5.48	0.343	0.732	0.919	6.37	NA	6.4	Higher at 6M
	ED vs 6M	Low RRS	MAP7D3	0.029	0.347	-5.48	0.343	0.732	0.919	2.85	NA	2.88	Higher at 6M
	ED vs 6M	Low RRS	METAP1D	0.0478	0.347	-5.48	0.342	0.732	0.919	1.53	NA	1.58	Higher at 6M
	ED vs 6M	Low RRS	OAT	-0.0334	-0.347	-5.48	-0.342	0.732	0.919	3.57	NA	3.53	Higher at ED
	ED vs 6M	Low RRS	STARD4	-0.0505	-0.347	-5.48	-0.342	0.732	0.919	2.39	NA	2.35	Higher at ED
	ED vs 6M	Low RRS	ZDHHC16	0.0296	0.347	-5.48	0.342	0.732	0.919	2.7	NA	2.73	Higher at 6M
	ED vs 6M	Low RRS	ALCAM	-0.0313	-0.347	-5.48	-0.342	0.732	0.919	3.62	NA	3.58	Higher at ED
	ED vs 6M	Low RRS	RIPK1	0.0221	0.346	-5.48	0.342	0.732	0.919	5.83	NA	5.85	Higher at 6M
	ED vs 6M	Low RRS	WASH9P	0.028	0.346	-5.48	0.342	0.732	0.919	4.46	NA	4.49	Higher at 6M
	ED vs 6M	Low RRS	CARS1	-0.0269	-0.344	-5.49	-0.342	0.733	0.919	5.31	NA	5.29	Higher at ED
	ED vs 6M	Low RRS	ALKBH2	-0.0418	-0.343	-5.49	-0.341	0.733	0.919	1.33	NA	1.29	Higher at ED
	ED vs 6M	Low RRS	ARMC10	-0.0245	-0.346	-5.48	-0.341	0.733	0.919	3.68	NA	3.66	Higher at ED
	ED vs 6M	Low RRS	CEACAM3	-0.0571	-0.346	-5.48	-0.341	0.733	0.919	6.03	NA	5.95	Higher at ED
	ED vs 6M	Low RRS	CRISPLD2	0.0932	0.346	-5.48	0.341	0.733	0.919	5.68	NA	5.74	Higher at 6M
	ED vs 6M	Low RRS	ENSG00000280195	0.0345	0.345	-5.48	0.341	0.733	0.919	1.76	NA	1.79	Higher at 6M
	ED vs 6M	Low RRS	NACC2	0.0407	0.345	-5.48	0.341	0.733	0.919	5.99	NA	6.03	Higher at 6M
	ED vs 6M	Low RRS	NSD1	0.0182	0.345	-5.48	0.341	0.733	0.919	7.15	NA	7.17	Higher at 6M
	ED vs 6M	Low RRS	ZNF639	-0.0327	-0.346	-5.48	-0.341	0.733	0.919	3.1	NA	3.07	Higher at ED
	ED vs 6M	Low RRS	TPMT	-0.0443	-0.343	-5.49	-0.341	0.733	0.92	2.35	NA	2.3	Higher at ED
	ED vs 6M	Low RRS	IRF1	-0.0448	-0.343	-5.49	-0.34	0.733	0.92	8.36	NA	8.31	Higher at ED
	ED vs 6M	Low RRS	COASY	0.0256	0.344	-5.49	0.34	0.734	0.92	4.39	NA	4.42	Higher at 6M
	ED vs 6M	Low RRS	DNAJB12	0.0269	0.344	-5.48	0.34	0.734	0.92	5.41	NA	5.44	Higher at 6M
	ED vs 6M	Low RRS	KMT2E	0.023	0.344	-5.48	0.34	0.734	0.92	7.71	NA	7.73	Higher at 6M
	ED vs 6M	Low RRS	SNHG31	0.0555	0.345	-5.48	0.34	0.734	0.92	3.57	NA	3.51	Higher at 6M
	ED vs 6M	Low RRS	CHMP1A	-0.0276	-0.342	-5.49	-0.339	0.734	0.92	5.92	NA	5.9	Higher at ED
	ED vs 6M	Low RRS	TBCCD1	0.0327	0.342	-5.49	0.339	0.734	0.92	2.72	NA	2.75	Higher at 6M
	ED vs 6M	Low RRS	ACSL3	-0.0222	-0.342	-5.49	-0.338	0.735	0.92	4.68	NA	4.66	Higher at ED
	ED vs 6M	Low RRS	AFG3L1P	0.0223	0.343	-5.48	0.339	0.735	0.92	4.23	NA	4.26	Higher at 6M
	ED vs 6M	Low RRS	AMMECR1	-0.0304	-0.342	-5.49	-0.338	0.735	0.92	3.45	NA	3.42	Higher at ED
	ED vs 6M	Low RRS	ANTXR2	-0.0341	-0.343	-5.49	-0.338	0.735	0.92	6.4	NA	6.37	Higher at ED
	ED vs 6M	Low RRS	ATG16L2	0.0619	0.342	-5.49	0.338	0.735	0.92	8.23	NA	8.28	Higher at 6M
	ED vs 6M	Low RRS	CD226	0.0259	0.343	-5.48	0.339	0.735	0.92	5.91	NA	5.94	Higher at 6M
	ED vs 6M	Low RRS	EMD	0.02	0.343	-5.48	0.339	0.735	0.92	4.29	NA	4.31	Higher at 6M
	ED vs 6M	Low RRS	ENSG00000268027	-0.0514	-0.342	-5.49	-0.338	0.735	0.92	2.08	NA	2.05	Higher at ED
	ED vs 6M	Low RRS	ENSG00000272918	-0.0396	-0.34	-5.49	-0.338	0.735	0.92	2.28	NA	2.24	Higher at ED
	ED vs 6M	Low RRS	ENSG00000279620	-0.0295	-0.343	-5.48	-0.339	0.735	0.92	2.07	NA	2.03	Higher at ED
	ED vs 6M	Low RRS	FANCC	-0.0323	-0.343	-5.49	-0.338	0.735	0.92	2.51	NA	2.48	Higher at ED
	ED vs 6M	Low RRS	GLCE	0.0308	0.343	-5.49	0.339	0.735	0.92	2.65	NA	2.69	Higher at 6M
	ED vs 6M	Low RRS	MYZAP	0.0623	0.343	-5.48	0.339	0.735	0.92	1.33	NA	1.47	Higher at 6M
	ED vs 6M	Low RRS	NETO2	-0.0385	-0.342	-5.49	-0.338	0.735	0.92	1.44	NA	1.4	Higher at ED
	ED vs 6M	Low RRS	SEMA3C	0.0512	0.343	-5.48	0.338	0.735	0.92	2	NA	2.09	Higher at 6M
	ED vs 6M	Low RRS	PDCD1	0.0327	0.342	-5.49	0.338	0.736	0.92	1.65	NA	1.66	Higher at 6M
	ED vs 6M	Low RRS	C11orf24	0.0237	0.341	-5.49	0.337	0.736	0.921	3.55	NA	3.59	Higher at 6M
	ED vs 6M	Low RRS	CCDC183.AS1	0.0445	0.342	-5.49	0.337	0.736	0.921	1.9	NA	1.95	Higher at 6M
	ED vs 6M	Low RRS	CNPY2	-0.0256	-0.341	-5.49	-0.337	0.736	0.921	3.47	NA	3.44	Higher at ED
	ED vs 6M	Low RRS	ERICH6.AS1	-0.0344	-0.341	-5.49	-0.337	0.736	0.921	1.84	NA	1.81	Higher at ED
	ED vs 6M	Low RRS	FCER1A	0.0526	0.342	-5.49	0.337	0.736	0.921	2.42	NA	2.39	Higher at 6M
	ED vs 6M	Low RRS	CDK4	0.0263	0.341	-5.49	0.337	0.736	0.921	3.21	NA	3.24	Higher at 6M
	ED vs 6M	Low RRS	FOXO3B	0.0368	0.339	-5.49	0.337	0.736	0.921	3.1	NA	3.14	Higher at 6M
	ED vs 6M	Low RRS	INVS	0.0217	0.341	-5.49	0.337	0.736	0.921	4.11	NA	4.13	Higher at 6M
	ED vs 6M	Low RRS	IRS1	0.0262	0.341	-5.49	0.337	0.736	0.921	3.13	NA	3.16	Higher at 6M
	ED vs 6M	Low RRS	GAB2	-0.0659	-0.34	-5.49	-0.336	0.737	0.921	7.32	NA	7.23	Higher at ED
	ED vs 6M	Low RRS	GCHFR	0.0417	0.339	-5.49	0.336	0.737	0.921	1.42	NA	1.46	Higher at 6M
	ED vs 6M	Low RRS	GOLGA2	0.0326	0.341	-5.49	0.336	0.737	0.921	5.03	NA	5.07	Higher at 6M
	ED vs 6M	Low RRS	METTL8	0.0332	0.34	-5.49	0.336	0.737	0.921	3.46	NA	3.5	Higher at 6M
	ED vs 6M	Low RRS	CXCR1	-0.0697	-0.34	-5.49	-0.336	0.737	0.921	8.29	NA	8.19	Higher at ED
	ED vs 6M	Low RRS	HNRNPA1L3	-0.0408	-0.34	-5.49	-0.336	0.737	0.921	1.46	NA	1.42	Higher at ED
	ED vs 6M	Low RRS	NDUFS1	0.0184	0.34	-5.49	0.336	0.737	0.921	5.2	NA	5.22	Higher at 6M
	ED vs 6M	Low RRS	ENSG00000289463	-0.0342	-0.34	-5.49	-0.335	0.737	0.921	2.26	NA	2.23	Higher at ED
	ED vs 6M	Low RRS	PFDN5	-0.0365	-0.34	-5.49	-0.335	0.737	0.921	4.65	NA	4.6	Higher at ED
	ED vs 6M	Low RRS	RPP38	-0.022	-0.34	-5.49	-0.335	0.737	0.921	2.49	NA	2.47	Higher at ED
	ED vs 6M	Low RRS	HYAL2	0.0385	0.339	-5.49	0.335	0.738	0.921	2.3	NA	2.34	Higher at 6M
	ED vs 6M	Low RRS	PPP2R3B	0.0324	0.34	-5.49	0.335	0.738	0.921	3.28	NA	3.31	Higher at 6M
	ED vs 6M	Low RRS	RPL29	-0.0374	-0.339	-5.49	-0.335	0.738	0.921	7.19	NA	7.15	Higher at ED
	ED vs 6M	Low RRS	SRSF4	0.0202	0.339	-5.49	0.335	0.738	0.921	6.59	NA	6.61	Higher at 6M
	ED vs 6M	Low RRS	ZNF623	-0.0282	-0.337	-5.49	-0.335	0.738	0.921	4.52	NA	4.49	Higher at ED
	ED vs 6M	Low RRS	ENSG00000268573	-0.0336	-0.339	-5.49	-0.334	0.738	0.921	1.77	NA	1.74	Higher at ED
	ED vs 6M	Low RRS	MRPL22	-0.0316	-0.339	-5.49	-0.334	0.738	0.921	1.99	NA	1.98	Higher at ED
	ED vs 6M	Low RRS	POLR2L	0.0213	0.339	-5.49	0.334	0.738	0.921	3.97	NA	3.99	Higher at 6M
	ED vs 6M	Low RRS	TNFRSF1B	0.0387	0.339	-5.49	0.335	0.738	0.921	8.54	NA	8.57	Higher at 6M
	ED vs 6M	Low RRS	ZNRF1	0.0296	0.339	-5.49	0.335	0.738	0.921	2.81	NA	2.83	Higher at 6M
	ED vs 6M	Low RRS	ZNF174	-0.0179	-0.338	-5.49	-0.334	0.738	0.921	2.99	NA	2.97	Higher at ED
	ED vs 6M	Low RRS	ABCB4	0.049	0.338	-5.49	0.333	0.739	0.921	1.73	NA	1.78	Higher at 6M
	ED vs 6M	Low RRS	CYB5D1	-0.0399	-0.336	-5.49	-0.334	0.739	0.921	1.86	NA	1.82	Higher at ED
	ED vs 6M	Low RRS	ENSG00000289457	-0.0673	-0.338	-5.49	-0.334	0.739	0.921	2.63	NA	2.57	Higher at ED
	ED vs 6M	Low RRS	FAM161B	-0.0313	-0.338	-5.49	-0.334	0.739	0.921	2.3	NA	2.27	Higher at ED
	ED vs 6M	Low RRS	PPIF	-0.0309	-0.338	-5.49	-0.334	0.739	0.921	5.17	NA	5.14	Higher at ED
	ED vs 6M	Low RRS	AVL9	-0.0228	-0.335	-5.49	-0.333	0.739	0.921	6.05	NA	6.02	Higher at ED
	ED vs 6M	Low RRS	PRPS1	-0.0255	-0.337	-5.49	-0.333	0.739	0.921	3.64	NA	3.62	Higher at ED
	ED vs 6M	Low RRS	NUP35	0.0328	0.337	-5.49	0.333	0.739	0.921	1.98	NA	2.03	Higher at 6M
	ED vs 6M	Low RRS	ZNF585B	0.0301	0.337	-5.49	0.333	0.739	0.922	3.83	NA	3.86	Higher at 6M
	ED vs 6M	Low RRS	ENSG00000255026	0.0426	0.337	-5.49	0.333	0.739	0.922	3.8	NA	3.85	Higher at 6M
	ED vs 6M	Low RRS	HIVEP2	-0.02	-0.337	-5.49	-0.333	0.739	0.922	7.03	NA	7.01	Higher at ED
	ED vs 6M	Low RRS	ENSG00000273599	-0.0423	-0.336	-5.49	-0.332	0.74	0.922	1.44	NA	1.4	Higher at ED
	ED vs 6M	Low RRS	GLMP	0.0272	0.336	-5.49	0.332	0.74	0.922	3.35	NA	3.37	Higher at 6M
	ED vs 6M	Low RRS	SSR1	-0.0164	-0.336	-5.49	-0.332	0.74	0.922	6.3	NA	6.29	Higher at ED
	ED vs 6M	Low RRS	TARBP2	0.0329	0.334	-5.49	0.332	0.74	0.922	2.26	NA	2.29	Higher at 6M
	ED vs 6M	Low RRS	TBC1D3I	-0.0524	-0.337	-5.49	-0.332	0.74	0.922	1.22	NA	1.19	Higher at ED
	ED vs 6M	Low RRS	ZDHHC5	0.0215	0.334	-5.49	0.332	0.74	0.922	5.9	NA	5.92	Higher at 6M
	ED vs 6M	Low RRS	EEF1AKMT2	-0.0445	-0.334	-5.49	-0.331	0.74	0.922	2.91	NA	2.87	Higher at ED
	ED vs 6M	Low RRS	PAXBP1	0.0346	0.336	-5.49	0.332	0.74	0.922	4.39	NA	4.43	Higher at 6M
	ED vs 6M	Low RRS	CRLS1	0.0333	0.336	-5.49	0.331	0.74	0.922	2.95	NA	2.97	Higher at 6M
	ED vs 6M	Low RRS	TIRAP	0.0223	0.333	-5.49	0.331	0.741	0.922	4.33	NA	4.35	Higher at 6M
	ED vs 6M	Low RRS	ZNF517	0.0315	0.333	-5.49	0.331	0.741	0.922	2.45	NA	2.48	Higher at 6M
	ED vs 6M	Low RRS	TSC22D2	-0.0161	-0.335	-5.49	-0.331	0.741	0.922	5.92	NA	5.9	Higher at ED
	ED vs 6M	Low RRS	WWP1	-0.036	-0.333	-5.49	-0.331	0.741	0.922	5	NA	4.96	Higher at ED
	ED vs 6M	Low RRS	KCTD1	0.037	0.335	-5.49	0.33	0.741	0.922	1.57	NA	1.61	Higher at 6M
	ED vs 6M	Low RRS	LINC01871	-0.0559	-0.334	-5.49	-0.33	0.741	0.923	2.22	NA	2.18	Higher at ED
	ED vs 6M	Low RRS	PRRG4	-0.0748	-0.332	-5.49	-0.33	0.742	0.923	3.98	NA	3.9	Higher at ED
	ED vs 6M	Low RRS	UGCG	-0.0261	-0.334	-5.49	-0.33	0.742	0.923	4.19	NA	4.17	Higher at ED
	ED vs 6M	Low RRS	USP30.AS1	0.037	0.334	-5.49	0.33	0.742	0.923	1.81	NA	1.86	Higher at 6M
	ED vs 6M	Low RRS	ACOT7	0.0357	0.333	-5.49	0.328	0.743	0.923	1.55	NA	1.58	Higher at 6M
	ED vs 6M	Low RRS	COG8	-0.0178	-0.333	-5.49	-0.328	0.743	0.923	4.83	NA	4.81	Higher at ED
	ED vs 6M	Low RRS	DCK	0.0248	0.333	-5.49	0.329	0.743	0.923	4.85	NA	4.88	Higher at 6M
	ED vs 6M	Low RRS	FYTTD1	-0.0303	-0.333	-5.49	-0.328	0.743	0.923	4.6	NA	4.57	Higher at ED
	ED vs 6M	Low RRS	GAS6	-0.0379	-0.332	-5.49	-0.328	0.743	0.923	1.71	NA	1.67	Higher at ED
	ED vs 6M	Low RRS	ILF2	-0.0246	-0.333	-5.49	-0.329	0.742	0.923	4.43	NA	4.41	Higher at ED
	ED vs 6M	Low RRS	NADK	-0.0557	-0.333	-5.49	-0.328	0.743	0.923	7.62	NA	7.55	Higher at ED
	ED vs 6M	Low RRS	NLRC5	0.0304	0.333	-5.49	0.329	0.742	0.923	7.65	NA	7.67	Higher at 6M
	ED vs 6M	Low RRS	PPFIA1	-0.0297	-0.333	-5.49	-0.329	0.742	0.923	5.55	NA	5.52	Higher at ED
	ED vs 6M	Low RRS	RFX1	0.0462	0.332	-5.49	0.328	0.743	0.923	4.81	NA	4.86	Higher at 6M
	ED vs 6M	Low RRS	USPL1	0.0266	0.333	-5.49	0.329	0.742	0.923	3.88	NA	3.91	Higher at 6M
	ED vs 6M	Low RRS	WWC2	0.0244	0.332	-5.49	0.328	0.743	0.923	2.16	NA	2.19	Higher at 6M
	ED vs 6M	Low RRS	YES1P1	0.0447	0.333	-5.49	0.329	0.742	0.923	1.57	NA	1.61	Higher at 6M
	ED vs 6M	Low RRS	DNAJC19	-0.0473	-0.332	-5.49	-0.328	0.743	0.923	3.02	NA	2.98	Higher at ED
	ED vs 6M	Low RRS	ENSG00000290556	0.0651	0.332	-5.49	0.328	0.743	0.923	4.88	NA	4.94	Higher at 6M
	ED vs 6M	Low RRS	SHPRH	-0.0276	-0.332	-5.49	-0.328	0.743	0.923	5.69	NA	5.66	Higher at ED
	ED vs 6M	Low RRS	CAMKK1	0.0513	0.332	-5.49	0.327	0.743	0.923	3.6	NA	3.65	Higher at 6M
	ED vs 6M	Low RRS	NR2C1	0.0269	0.332	-5.49	0.328	0.743	0.923	3.29	NA	3.32	Higher at 6M
	ED vs 6M	Low RRS	KATNA1	-0.027	-0.331	-5.49	-0.327	0.744	0.923	2.61	NA	2.58	Higher at ED
	ED vs 6M	Low RRS	MED9	-0.0268	-0.331	-5.49	-0.327	0.744	0.923	3.23	NA	3.21	Higher at ED
	ED vs 6M	Low RRS	NADSYN1	-0.0181	-0.331	-5.49	-0.327	0.744	0.923	6.28	NA	6.26	Higher at ED
	ED vs 6M	Low RRS	SLC22A4	-0.0786	-0.33	-5.49	-0.327	0.744	0.923	3.85	NA	3.77	Higher at ED
	ED vs 6M	Low RRS	STRAP	-0.0188	-0.331	-5.49	-0.327	0.744	0.923	4.39	NA	4.37	Higher at ED
	ED vs 6M	Low RRS	USP6NL	-0.0232	-0.331	-5.49	-0.327	0.743	0.923	3.91	NA	3.89	Higher at ED
	ED vs 6M	Low RRS	DDR1	0.0342	0.331	-5.49	0.327	0.744	0.923	2.05	NA	2.08	Higher at 6M
	ED vs 6M	Low RRS	MAPRE2	0.0155	0.331	-5.49	0.326	0.744	0.924	5.91	NA	5.93	Higher at 6M
	ED vs 6M	Low RRS	CXCR5	-0.0339	-0.33	-5.49	-0.326	0.744	0.924	4.47	NA	4.44	Higher at ED
	ED vs 6M	Low RRS	SLC15A4	-0.0443	-0.33	-5.49	-0.326	0.744	0.924	5.84	NA	5.8	Higher at ED
	ED vs 6M	Low RRS	ZBED4	0.0162	0.33	-5.49	0.326	0.744	0.924	5.42	NA	5.43	Higher at 6M
	ED vs 6M	Low RRS	DCTPP1	0.0255	0.33	-5.49	0.326	0.745	0.924	2.16	NA	2.19	Higher at 6M
	ED vs 6M	Low RRS	DHRS4	-0.032	-0.33	-5.49	-0.325	0.745	0.924	2.72	NA	2.69	Higher at ED
	ED vs 6M	Low RRS	MTHFD2	-0.0227	-0.33	-5.49	-0.325	0.745	0.924	3.92	NA	3.89	Higher at ED
	ED vs 6M	Low RRS	LGALS3BP	-0.0347	-0.329	-5.49	-0.325	0.745	0.924	3.47	NA	3.43	Higher at ED
	ED vs 6M	Low RRS	APBB1IP	-0.0534	-0.329	-5.49	-0.325	0.745	0.924	7.68	NA	7.63	Higher at ED
	ED vs 6M	Low RRS	TXNL4A	0.0209	0.329	-5.49	0.325	0.745	0.924	4.14	NA	4.17	Higher at 6M
	ED vs 6M	Low RRS	ACADSB	-0.0382	-0.326	-5.49	-0.324	0.746	0.924	3.54	NA	3.5	Higher at ED
	ED vs 6M	Low RRS	APRT	-0.0235	-0.328	-5.49	-0.324	0.746	0.924	4.45	NA	4.43	Higher at ED
	ED vs 6M	Low RRS	BRF2	-0.0223	-0.325	-5.49	-0.323	0.747	0.924	2.74	NA	2.72	Higher at ED
	ED vs 6M	Low RRS	COPE	0.025	0.328	-5.49	0.324	0.746	0.924	5.64	NA	5.67	Higher at 6M
	ED vs 6M	Low RRS	COPS2	-0.0634	-0.328	-5.49	-0.324	0.746	0.924	3.75	NA	3.7	Higher at ED
	ED vs 6M	Low RRS	COTL1	0.033	0.328	-5.49	0.324	0.746	0.924	9.02	NA	9.04	Higher at 6M
	ED vs 6M	Low RRS	EIF2D	0.0261	0.327	-5.49	0.323	0.747	0.924	4.05	NA	4.08	Higher at 6M
	ED vs 6M	Low RRS	ENSG00000299595	0.0443	0.328	-5.49	0.324	0.746	0.924	3.62	NA	3.67	Higher at 6M
	ED vs 6M	Low RRS	ENSG00000303745	0.0546	0.328	-5.49	0.324	0.746	0.924	1.43	NA	1.5	Higher at 6M
	ED vs 6M	Low RRS	EXPH5	-0.0535	-0.326	-5.49	-0.324	0.746	0.924	1.59	NA	1.53	Higher at ED
	ED vs 6M	Low RRS	FAM27E3	0.0573	0.327	-5.49	0.323	0.746	0.924	0.951	NA	1.09	Higher at 6M
	ED vs 6M	Low RRS	FUCA2	-0.0254	-0.329	-5.49	-0.324	0.746	0.924	2.87	NA	2.84	Higher at ED
	ED vs 6M	Low RRS	NLGN3	0.0458	0.328	-5.49	0.324	0.746	0.924	2.75	NA	2.81	Higher at 6M
	ED vs 6M	Low RRS	RBM17	0.0171	0.328	-5.49	0.324	0.746	0.924	4.84	NA	4.86	Higher at 6M
	ED vs 6M	Low RRS	STRN	0.0222	0.327	-5.49	0.323	0.747	0.924	5.94	NA	5.96	Higher at 6M
	ED vs 6M	Low RRS	ZNF550	-0.0375	-0.327	-5.49	-0.323	0.747	0.924	3.45	NA	3.41	Higher at ED
	ED vs 6M	Low RRS	COG5	-0.0251	-0.327	-5.49	-0.323	0.747	0.924	5.34	NA	5.31	Higher at ED
	ED vs 6M	Low RRS	ENSG00000255310	-0.0269	-0.327	-5.49	-0.323	0.747	0.925	2.18	NA	2.15	Higher at ED
	ED vs 6M	Low RRS	BIN1	-0.0247	-0.327	-5.49	-0.323	0.747	0.925	5.76	NA	5.73	Higher at ED
	ED vs 6M	Low RRS	BUD13	-0.016	-0.326	-5.49	-0.322	0.747	0.925	3.85	NA	3.84	Higher at ED
	ED vs 6M	Low RRS	CBLL1	0.0184	0.324	-5.49	0.322	0.747	0.925	5.42	NA	5.44	Higher at 6M
	ED vs 6M	Low RRS	COQ8B	-0.0227	-0.326	-5.49	-0.322	0.747	0.925	4.66	NA	4.64	Higher at ED
	ED vs 6M	Low RRS	ENSG00000284874	-0.0664	-0.327	-5.49	-0.322	0.747	0.925	3.21	NA	3.19	Higher at ED
	ED vs 6M	Low RRS	ENSG00000310533	-0.0297	-0.326	-5.49	-0.322	0.747	0.925	3.96	NA	3.93	Higher at ED
	ED vs 6M	Low RRS	SARM1	-0.0321	-0.326	-5.49	-0.322	0.747	0.925	4.97	NA	4.93	Higher at ED
	ED vs 6M	Low RRS	BTK	0.018	0.325	-5.49	0.321	0.748	0.925	5.22	NA	5.24	Higher at 6M
	ED vs 6M	Low RRS	C1orf220	-0.0387	-0.325	-5.49	-0.321	0.748	0.925	1.77	NA	1.73	Higher at ED
	ED vs 6M	Low RRS	ENSG00000269044	-0.0269	-0.325	-5.49	-0.321	0.748	0.925	1.75	NA	1.72	Higher at ED
	ED vs 6M	Low RRS	KCNA2	-0.0425	-0.325	-5.49	-0.321	0.748	0.925	1.73	NA	1.68	Higher at ED
	ED vs 6M	Low RRS	KCND1	-0.0414	-0.325	-5.49	-0.32	0.749	0.925	1.52	NA	1.48	Higher at ED
	ED vs 6M	Low RRS	KDM7A	0.0339	0.325	-5.49	0.321	0.749	0.925	6.71	NA	6.74	Higher at 6M
	ED vs 6M	Low RRS	LBHD1	-0.029	-0.325	-5.49	-0.32	0.749	0.925	2.8	NA	2.77	Higher at ED
	ED vs 6M	Low RRS	LCP1	-0.0454	-0.323	-5.49	-0.32	0.749	0.925	9.92	NA	9.87	Higher at ED
	ED vs 6M	Low RRS	TBC1D19	0.0408	0.325	-5.49	0.321	0.748	0.925	1.76	NA	1.81	Higher at 6M
	ED vs 6M	Low RRS	BCAS3	-0.0262	-0.324	-5.49	-0.32	0.749	0.925	5.22	NA	5.19	Higher at ED
	ED vs 6M	Low RRS	ARRB2	0.049	0.323	-5.49	0.319	0.75	0.926	8	NA	8.05	Higher at 6M
	ED vs 6M	Low RRS	CDC42SE1	-0.0322	-0.323	-5.49	-0.319	0.75	0.926	8.59	NA	8.56	Higher at ED
	ED vs 6M	Low RRS	ENSG00000277151	-0.049	-0.322	-5.49	-0.32	0.749	0.926	1.87	NA	1.83	Higher at ED
	ED vs 6M	Low RRS	ENSG00000288875	-0.06	-0.324	-5.49	-0.32	0.749	0.926	6.04	NA	5.95	Higher at ED
	ED vs 6M	Low RRS	GLYCTK	-0.022	-0.323	-5.49	-0.319	0.75	0.926	4.26	NA	4.24	Higher at ED
	ED vs 6M	Low RRS	KLHL5	0.0301	0.323	-5.49	0.319	0.75	0.926	4.86	NA	4.89	Higher at 6M
	ED vs 6M	Low RRS	LIMK2	-0.0681	-0.324	-5.49	-0.32	0.749	0.926	7.44	NA	7.35	Higher at ED
	ED vs 6M	Low RRS	MIGA2	0.0227	0.321	-5.49	0.319	0.75	0.926	4.01	NA	4.04	Higher at 6M
	ED vs 6M	Low RRS	NARS2	0.0311	0.323	-5.49	0.319	0.75	0.926	3.42	NA	3.45	Higher at 6M
	ED vs 6M	Low RRS	PUSL1	-0.0354	-0.323	-5.49	-0.319	0.749	0.926	2.28	NA	2.25	Higher at ED
	ED vs 6M	Low RRS	RAB5C	0.0396	0.323	-5.49	0.319	0.75	0.926	6.47	NA	6.51	Higher at 6M
	ED vs 6M	Low RRS	RRAGB	0.0236	0.323	-5.49	0.319	0.75	0.926	2.29	NA	2.31	Higher at 6M
	ED vs 6M	Low RRS	TYMP	-0.0463	-0.323	-5.49	-0.319	0.75	0.926	8.16	NA	8.1	Higher at ED
	ED vs 6M	Low RRS	ZNF668	0.0246	0.323	-5.49	0.319	0.75	0.926	2.75	NA	2.78	Higher at 6M
	ED vs 6M	Low RRS	ALPK3	-0.0618	-0.322	-5.49	-0.318	0.75	0.926	1.56	NA	1.5	Higher at ED
	ED vs 6M	Low RRS	DOCK11	-0.0217	-0.322	-5.49	-0.318	0.75	0.926	7.15	NA	7.13	Higher at ED
	ED vs 6M	Low RRS	LCLAT1	-0.0207	-0.322	-5.49	-0.318	0.75	0.926	3.42	NA	3.4	Higher at ED
	ED vs 6M	Low RRS	PRMT5	-0.0285	-0.322	-5.49	-0.318	0.75	0.926	3.54	NA	3.53	Higher at ED
	ED vs 6M	Low RRS	DIS3L	-0.0252	-0.322	-5.49	-0.317	0.751	0.926	3.78	NA	3.76	Higher at ED
	ED vs 6M	Low RRS	NUP43	-0.0292	-0.321	-5.49	-0.317	0.751	0.926	3.82	NA	3.8	Higher at ED
	ED vs 6M	Low RRS	TOMM20	-0.0302	-0.322	-5.49	-0.318	0.751	0.926	4.35	NA	4.32	Higher at ED
	ED vs 6M	Low RRS	ZDHHC18	-0.0577	-0.321	-5.49	-0.317	0.751	0.926	7.76	NA	7.68	Higher at ED
	ED vs 6M	Low RRS	ZNF83	-0.0404	-0.322	-5.49	-0.318	0.751	0.926	4.29	NA	4.25	Higher at ED
	ED vs 6M	Low RRS	DHRS4.AS1	-0.021	-0.321	-5.49	-0.317	0.751	0.926	3.06	NA	3.05	Higher at ED
	ED vs 6M	Low RRS	NUGGC	0.027	0.321	-5.49	0.317	0.751	0.926	1.66	NA	1.69	Higher at 6M
	ED vs 6M	Low RRS	ACOT2	0.0344	0.321	-5.49	0.317	0.751	0.926	1.23	NA	1.27	Higher at 6M
	ED vs 6M	Low RRS	MIR3142HG	0.044	0.321	-5.49	0.317	0.752	0.926	2.08	NA	2.16	Higher at 6M
	ED vs 6M	Low RRS	ZKSCAN7	-0.032	-0.32	-5.49	-0.317	0.752	0.926	1.98	NA	1.95	Higher at ED
	ED vs 6M	Low RRS	MEF2A	-0.029	-0.32	-5.49	-0.316	0.752	0.927	5.61	NA	5.57	Higher at ED
	ED vs 6M	Low RRS	ARL16	0.0244	0.32	-5.49	0.316	0.752	0.927	2.67	NA	2.7	Higher at 6M
	ED vs 6M	Low RRS	DIP2C	-0.0302	-0.32	-5.49	-0.316	0.752	0.927	2.64	NA	2.59	Higher at ED
	ED vs 6M	Low RRS	ENSG00000254789	-0.0676	-0.32	-5.49	-0.316	0.752	0.927	1.78	NA	1.78	Higher at ED
	ED vs 6M	Low RRS	KMT5A	0.0209	0.318	-5.49	0.316	0.752	0.927	3.62	NA	3.64	Higher at 6M
	ED vs 6M	Low RRS	FICD	0.0198	0.319	-5.49	0.315	0.753	0.927	2.48	NA	2.5	Higher at 6M
	ED vs 6M	Low RRS	PRIM1	-0.0373	-0.319	-5.49	-0.315	0.752	0.927	2.02	NA	1.98	Higher at ED
	ED vs 6M	Low RRS	TRIOBP	0.0328	0.319	-5.49	0.315	0.753	0.927	6.38	NA	6.41	Higher at 6M
	ED vs 6M	Low RRS	EIF3J	0.0305	0.319	-5.49	0.315	0.753	0.927	4.09	NA	4.12	Higher at 6M
	ED vs 6M	Low RRS	POGLUT1	0.0252	0.319	-5.49	0.315	0.753	0.927	3.42	NA	3.45	Higher at 6M
	ED vs 6M	Low RRS	ATXN1.AS1	-0.0295	-0.318	-5.49	-0.314	0.753	0.927	2.23	NA	2.22	Higher at ED
	ED vs 6M	Low RRS	MAP3K1	-0.022	-0.319	-5.49	-0.314	0.753	0.927	7.59	NA	7.56	Higher at ED
	ED vs 6M	Low RRS	PPM1F	-0.0377	-0.319	-5.49	-0.315	0.753	0.927	7.15	NA	7.1	Higher at ED
	ED vs 6M	Low RRS	CACNA1H	-0.0347	-0.318	-5.49	-0.314	0.753	0.927	1.47	NA	1.46	Higher at ED
	ED vs 6M	Low RRS	ENSG00000305148	-0.0532	-0.318	-5.49	-0.314	0.754	0.927	3.92	NA	3.86	Higher at ED
	ED vs 6M	Low RRS	FBXO25	0.0224	0.318	-5.49	0.314	0.754	0.927	4.05	NA	4.07	Higher at 6M
	ED vs 6M	Low RRS	GLRX2	-0.0347	-0.318	-5.49	-0.314	0.754	0.927	2.62	NA	2.58	Higher at ED
	ED vs 6M	Low RRS	PRUNE1	0.0243	0.318	-5.49	0.314	0.754	0.927	4.37	NA	4.39	Higher at 6M
	ED vs 6M	Low RRS	PTPN11	0.0155	0.318	-5.49	0.314	0.754	0.927	5.45	NA	5.47	Higher at 6M
	ED vs 6M	Low RRS	SF3A3	0.022	0.316	-5.49	0.314	0.754	0.927	4.81	NA	4.83	Higher at 6M
	ED vs 6M	Low RRS	SNHG12	-0.0277	-0.318	-5.49	-0.314	0.754	0.927	3.67	NA	3.64	Higher at ED
	ED vs 6M	Low RRS	VEGFB	0.0229	0.317	-5.49	0.313	0.754	0.927	3.27	NA	3.3	Higher at 6M
	ED vs 6M	Low RRS	LARP1B	0.0351	0.315	-5.49	0.313	0.754	0.927	2.77	NA	2.81	Higher at 6M
	ED vs 6M	Low RRS	ATP8B3	0.0413	0.316	-5.49	0.312	0.755	0.928	1.4	NA	1.44	Higher at 6M
	ED vs 6M	Low RRS	IL12RB1	0.0192	0.317	-5.49	0.313	0.754	0.928	4.12	NA	4.14	Higher at 6M
	ED vs 6M	Low RRS	LY9	0.027	0.317	-5.49	0.313	0.755	0.928	5.25	NA	5.27	Higher at 6M
	ED vs 6M	Low RRS	MSRB3	0.036	0.316	-5.49	0.312	0.755	0.928	1.73	NA	1.79	Higher at 6M
	ED vs 6M	Low RRS	PRNP	-0.0201	-0.316	-5.49	-0.312	0.755	0.928	4.75	NA	4.73	Higher at ED
	ED vs 6M	Low RRS	SLCO4C1	-0.0503	-0.316	-5.49	-0.312	0.755	0.928	3.77	NA	3.72	Higher at ED
	ED vs 6M	Low RRS	TRMT13	-0.0459	-0.316	-5.49	-0.312	0.755	0.928	3.1	NA	3.07	Higher at ED
	ED vs 6M	Low RRS	VEZF1	-0.0193	-0.315	-5.49	-0.313	0.754	0.928	5.84	NA	5.82	Higher at ED
	ED vs 6M	Low RRS	ZGRF1	0.0334	0.316	-5.49	0.312	0.755	0.928	2.24	NA	2.27	Higher at 6M
	ED vs 6M	Low RRS	ZSWIM3	-0.0243	-0.315	-5.49	-0.313	0.755	0.928	2.09	NA	2.07	Higher at ED
	ED vs 6M	Low RRS	NUP85	0.0217	0.316	-5.49	0.312	0.755	0.928	3.69	NA	3.72	Higher at 6M
	ED vs 6M	Low RRS	SALL2	-0.0379	-0.316	-5.49	-0.312	0.755	0.928	1.64	NA	1.62	Higher at ED
	ED vs 6M	Low RRS	TAF8	0.024	0.316	-5.49	0.312	0.755	0.928	5.3	NA	5.32	Higher at 6M
	ED vs 6M	Low RRS	AATF	-0.0178	-0.314	-5.49	-0.31	0.757	0.928	5.54	NA	5.53	Higher at ED
	ED vs 6M	Low RRS	ARL10	-0.0312	-0.315	-5.49	-0.311	0.756	0.928	3.77	NA	3.74	Higher at ED
	ED vs 6M	Low RRS	ASAP1.IT2	0.0467	0.315	-5.49	0.311	0.756	0.928	2.18	NA	2.23	Higher at 6M
	ED vs 6M	Low RRS	CD79B	-0.0364	-0.314	-5.49	-0.31	0.757	0.928	4.49	NA	4.45	Higher at ED
	ED vs 6M	Low RRS	CDC42EP4	0.0489	0.315	-5.49	0.311	0.756	0.928	2.74	NA	2.79	Higher at 6M
	ED vs 6M	Low RRS	COMMD1	-0.0264	-0.314	-5.49	-0.31	0.757	0.928	2.07	NA	2.05	Higher at ED
	ED vs 6M	Low RRS	CPSF4	0.0234	0.315	-5.49	0.311	0.756	0.928	2.99	NA	3.01	Higher at 6M
	ED vs 6M	Low RRS	CWC27	-0.0292	-0.312	-5.49	-0.31	0.757	0.928	4.97	NA	4.94	Higher at ED
	ED vs 6M	Low RRS	EIF4B	-0.0261	-0.312	-5.49	-0.31	0.757	0.928	8.06	NA	8.03	Higher at ED
	ED vs 6M	Low RRS	ENSG00000259002	-0.0742	-0.315	-5.49	-0.31	0.756	0.928	3.14	NA	3.1	Higher at ED
	ED vs 6M	Low RRS	ENSG00000280206	-0.0396	-0.312	-5.49	-0.31	0.756	0.928	2.95	NA	2.91	Higher at ED
	ED vs 6M	Low RRS	GPR141	-0.065	-0.314	-5.49	-0.31	0.757	0.928	3.95	NA	3.89	Higher at ED
	ED vs 6M	Low RRS	MPHOSPH6	-0.0455	-0.315	-5.49	-0.311	0.756	0.928	1.7	NA	1.66	Higher at ED
	ED vs 6M	Low RRS	NINJ2.AS1	-0.0313	-0.315	-5.49	-0.311	0.756	0.928	3.47	NA	3.42	Higher at ED
	ED vs 6M	Low RRS	NORAD	-0.0253	-0.314	-5.49	-0.31	0.756	0.928	7.02	NA	7	Higher at ED
	ED vs 6M	Low RRS	NUP214	0.0211	0.315	-5.49	0.311	0.756	0.928	6.83	NA	6.85	Higher at 6M
	ED vs 6M	Low RRS	STK39	-0.0272	-0.315	-5.49	-0.311	0.756	0.928	4.14	NA	4.11	Higher at ED
	ED vs 6M	Low RRS	TASOR	-0.0255	-0.314	-5.49	-0.31	0.756	0.928	5.99	NA	5.96	Higher at ED
	ED vs 6M	Low RRS	TENT4B	-0.0155	-0.314	-5.49	-0.31	0.757	0.928	4.44	NA	4.42	Higher at ED
	ED vs 6M	Low RRS	TMEM144	-0.034	-0.315	-5.49	-0.311	0.756	0.928	1.71	NA	1.7	Higher at ED
	ED vs 6M	Low RRS	UPF1	0.0441	0.315	-5.49	0.311	0.756	0.928	6.74	NA	6.78	Higher at 6M
	ED vs 6M	Low RRS	PANK4	-0.0174	-0.313	-5.49	-0.309	0.757	0.928	4.68	NA	4.67	Higher at ED
	ED vs 6M	Low RRS	SUCLA2	-0.0291	-0.313	-5.49	-0.309	0.757	0.928	2.87	NA	2.84	Higher at ED
	ED vs 6M	Low RRS	LCP2	-0.0229	-0.313	-5.49	-0.309	0.757	0.928	7.84	NA	7.81	Higher at ED
	ED vs 6M	Low RRS	RGPD5	-0.115	-0.313	-5.49	-0.309	0.757	0.928	3.24	NA	3.09	Higher at ED
	ED vs 6M	Low RRS	SPMIP4	-0.0324	-0.311	-5.49	-0.309	0.757	0.928	2.35	NA	2.32	Higher at ED
	ED vs 6M	Low RRS	ABHD16A	0.0303	0.311	-5.49	0.308	0.758	0.928	4.39	NA	4.42	Higher at 6M
	ED vs 6M	Low RRS	ENSG00000232334	-0.0646	-0.312	-5.49	-0.308	0.758	0.928	1.98	NA	1.93	Higher at ED
	ED vs 6M	Low RRS	SLC25A32	-0.0284	-0.312	-5.49	-0.308	0.758	0.928	3.05	NA	3.02	Higher at ED
	ED vs 6M	Low RRS	SLC35E3	0.0321	0.312	-5.49	0.308	0.758	0.928	5.01	NA	5.04	Higher at 6M
	ED vs 6M	Low RRS	VPS13B	-0.0208	-0.312	-5.49	-0.309	0.758	0.928	7.44	NA	7.42	Higher at ED
	ED vs 6M	Low RRS	BOLA2.SMG1P6	-0.0239	-0.312	-5.49	-0.308	0.758	0.928	3.58	NA	3.56	Higher at ED
	ED vs 6M	Low RRS	TBPL1	0.0337	0.312	-5.49	0.308	0.758	0.928	3.1	NA	3.13	Higher at 6M
	ED vs 6M	Low RRS	MRPL43	-0.0227	-0.311	-5.49	-0.307	0.759	0.929	3.63	NA	3.61	Higher at ED
	ED vs 6M	Low RRS	SLFN5	-0.0262	-0.311	-5.49	-0.307	0.759	0.929	7.52	NA	7.49	Higher at ED
	ED vs 6M	Low RRS	TWF2	-0.0277	-0.311	-5.49	-0.308	0.758	0.929	6.01	NA	5.98	Higher at ED
	ED vs 6M	Low RRS	XPO1	0.0211	0.311	-5.49	0.307	0.758	0.929	6.42	NA	6.44	Higher at 6M
	ED vs 6M	Low RRS	PSMD5	0.0184	0.311	-5.49	0.307	0.759	0.929	3.86	NA	3.88	Higher at 6M
	ED vs 6M	Low RRS	ANXA11	-0.0314	-0.311	-5.49	-0.307	0.759	0.929	7.75	NA	7.71	Higher at ED
	ED vs 6M	Low RRS	DENND1A	0.0283	0.311	-5.49	0.307	0.759	0.929	5.57	NA	5.6	Higher at 6M
	ED vs 6M	Low RRS	ENSG00000277701	0.0472	0.31	-5.49	0.307	0.759	0.929	4.48	NA	4.53	Higher at 6M
	ED vs 6M	Low RRS	ABCC2	-0.0348	-0.308	-5.5	-0.306	0.759	0.929	1.7	NA	1.66	Higher at ED
	ED vs 6M	Low RRS	CTDP1	-0.0264	-0.31	-5.49	-0.306	0.76	0.929	5.91	NA	5.88	Higher at ED
	ED vs 6M	Low RRS	FAM86B3P	0.0425	0.31	-5.49	0.306	0.76	0.929	1.16	NA	1.24	Higher at 6M
	ED vs 6M	Low RRS	ITGA4	0.0289	0.31	-5.49	0.306	0.76	0.929	7.62	NA	7.64	Higher at 6M
	ED vs 6M	Low RRS	NF1	0.0274	0.31	-5.49	0.306	0.759	0.929	5.66	NA	5.69	Higher at 6M
	ED vs 6M	Low RRS	COL4A4	0.0392	0.31	-5.49	0.306	0.76	0.929	1.43	NA	1.5	Higher at 6M
	ED vs 6M	Low RRS	FAM229A	0.0267	0.309	-5.5	0.305	0.76	0.929	3.95	NA	3.97	Higher at 6M
	ED vs 6M	Low RRS	SH2D3C	0.0389	0.309	-5.5	0.305	0.76	0.929	6.54	NA	6.58	Higher at 6M
	ED vs 6M	Low RRS	ENSG00000278864	-0.0266	-0.309	-5.49	-0.305	0.76	0.929	3.31	NA	3.3	Higher at ED
	ED vs 6M	Low RRS	ENSG00000279407	-0.023	-0.309	-5.49	-0.305	0.76	0.929	2.72	NA	2.69	Higher at ED
	ED vs 6M	Low RRS	NUTM2B.AS1	0.0211	0.309	-5.49	0.305	0.76	0.93	6.27	NA	6.29	Higher at 6M
	ED vs 6M	Low RRS	COA5	-0.0288	-0.309	-5.5	-0.305	0.761	0.93	2.97	NA	2.94	Higher at ED
	ED vs 6M	Low RRS	SNORA74B	-0.0695	-0.309	-5.49	-0.305	0.761	0.93	5.23	NA	5.16	Higher at ED
	ED vs 6M	Low RRS	C12orf43	0.0226	0.308	-5.5	0.304	0.761	0.93	3.12	NA	3.14	Higher at 6M
	ED vs 6M	Low RRS	FBXL16	0.0262	0.308	-5.49	0.304	0.761	0.93	3.17	NA	3.19	Higher at 6M
	ED vs 6M	Low RRS	SUMF1	-0.0174	-0.308	-5.49	-0.304	0.761	0.93	4.03	NA	4.01	Higher at ED
	ED vs 6M	Low RRS	PSME3IP1	-0.0155	-0.308	-5.5	-0.304	0.761	0.93	5.69	NA	5.67	Higher at ED
	ED vs 6M	Low RRS	SLC38A9	-0.0208	-0.308	-5.5	-0.304	0.761	0.93	3.1	NA	3.08	Higher at ED
	ED vs 6M	Low RRS	NR1H2	-0.0289	-0.305	-5.5	-0.303	0.762	0.93	5.36	NA	5.33	Higher at ED
	ED vs 6M	Low RRS	TOX4	0.021	0.307	-5.5	0.303	0.762	0.93	5.85	NA	5.87	Higher at 6M
	ED vs 6M	Low RRS	ZNF252P.AS1	-0.0364	-0.307	-5.5	-0.303	0.762	0.93	1.32	NA	1.29	Higher at ED
	ED vs 6M	Low RRS	CNPY4	-0.0453	-0.307	-5.5	-0.303	0.762	0.93	2.36	NA	2.32	Higher at ED
	ED vs 6M	Low RRS	EIF2B2	-0.0174	-0.307	-5.5	-0.303	0.762	0.93	3.37	NA	3.35	Higher at ED
	ED vs 6M	Low RRS	MBLAC2	-0.041	-0.305	-5.5	-0.303	0.762	0.93	3.21	NA	3.17	Higher at ED
	ED vs 6M	Low RRS	NUP54	-0.0314	-0.307	-5.5	-0.303	0.762	0.93	3.66	NA	3.63	Higher at ED
	ED vs 6M	Low RRS	PTPRE	0.0372	0.306	-5.5	0.302	0.762	0.931	7.28	NA	7.3	Higher at 6M
	ED vs 6M	Low RRS	MICOS13	0.0317	0.304	-5.5	0.302	0.763	0.931	1.76	NA	1.79	Higher at 6M
	ED vs 6M	Low RRS	PI16	-0.0428	-0.306	-5.5	-0.302	0.763	0.931	1.57	NA	1.54	Higher at ED
	ED vs 6M	Low RRS	TNFRSF25	0.0398	0.306	-5.5	0.302	0.763	0.931	4.82	NA	4.86	Higher at 6M
	ED vs 6M	Low RRS	PPIA	-0.0294	-0.306	-5.5	-0.302	0.763	0.931	6.97	NA	6.94	Higher at ED
	ED vs 6M	Low RRS	ALG9	0.0313	0.303	-5.5	0.301	0.763	0.931	2.85	NA	2.88	Higher at 6M
	ED vs 6M	Low RRS	H2BC17	-0.06	-0.305	-5.5	-0.301	0.763	0.931	2.59	NA	2.53	Higher at ED
	ED vs 6M	Low RRS	RBM10	0.0226	0.304	-5.5	0.3	0.764	0.932	5.18	NA	5.21	Higher at 6M
	ED vs 6M	Low RRS	RBM45	-0.0303	-0.304	-5.5	-0.3	0.764	0.932	2.78	NA	2.76	Higher at ED
	ED vs 6M	Low RRS	FBXL19	0.0208	0.302	-5.5	0.3	0.764	0.932	3.81	NA	3.83	Higher at 6M
	ED vs 6M	Low RRS	INTS8	-0.0174	-0.304	-5.5	-0.3	0.764	0.932	4.77	NA	4.75	Higher at ED
	ED vs 6M	Low RRS	NDUFAF2	-0.0336	-0.302	-5.5	-0.3	0.764	0.932	1.74	NA	1.7	Higher at ED
	ED vs 6M	Low RRS	BTBD19	0.0454	0.303	-5.5	0.299	0.765	0.932	1.95	NA	2.01	Higher at 6M
	ED vs 6M	Low RRS	EXOC7	0.0188	0.301	-5.5	0.299	0.765	0.932	6.26	NA	6.28	Higher at 6M
	ED vs 6M	Low RRS	FTH1	0.0483	0.303	-5.5	0.299	0.765	0.932	10.3	NA	10.3	Higher at 6M
	ED vs 6M	Low RRS	HS3ST3B1	-0.0247	-0.303	-5.5	-0.3	0.764	0.932	4.3	NA	4.27	Higher at ED
	ED vs 6M	Low RRS	KLRK1	-0.0329	-0.303	-5.5	-0.299	0.765	0.932	4.97	NA	4.94	Higher at ED
	ED vs 6M	Low RRS	PTPN6	0.0314	0.303	-5.5	0.3	0.765	0.932	8.15	NA	8.17	Higher at 6M
	ED vs 6M	Low RRS	UTRN	0.0171	0.303	-5.5	0.299	0.765	0.932	8.44	NA	8.46	Higher at 6M
	ED vs 6M	Low RRS	ENSG00000279175	0.0294	0.303	-5.5	0.299	0.765	0.932	1.98	NA	1.99	Higher at 6M
	ED vs 6M	Low RRS	MYO1F	0.0514	0.303	-5.5	0.299	0.765	0.932	9.39	NA	9.44	Higher at 6M
	ED vs 6M	Low RRS	RPS7	-0.0669	-0.303	-5.5	-0.299	0.765	0.932	4.91	NA	4.8	Higher at ED
	ED vs 6M	Low RRS	ST3GAL3	0.0221	0.302	-5.5	0.298	0.766	0.933	3.95	NA	3.97	Higher at 6M
	ED vs 6M	Low RRS	DPY19L3	-0.0318	-0.3	-5.5	-0.298	0.766	0.933	4.02	NA	3.99	Higher at ED
	ED vs 6M	Low RRS	DXO	0.0255	0.299	-5.5	0.297	0.766	0.933	2.68	NA	2.71	Higher at 6M
	ED vs 6M	Low RRS	EMC8	0.0187	0.301	-5.5	0.297	0.766	0.933	3.49	NA	3.51	Higher at 6M
	ED vs 6M	Low RRS	ZNF296	0.0259	0.301	-5.5	0.297	0.766	0.933	2.91	NA	2.94	Higher at 6M
	ED vs 6M	Low RRS	CCDC88A	0.026	0.301	-5.5	0.297	0.767	0.933	5.22	NA	5.24	Higher at 6M
	ED vs 6M	Low RRS	LINC00654	0.0395	0.301	-5.5	0.297	0.766	0.933	2.35	NA	2.4	Higher at 6M
	ED vs 6M	Low RRS	ZNF106	0.0319	0.301	-5.5	0.297	0.767	0.933	7.15	NA	7.17	Higher at 6M
	ED vs 6M	Low RRS	IQGAP2	-0.0249	-0.3	-5.5	-0.296	0.767	0.934	6.82	NA	6.79	Higher at ED
	ED vs 6M	Low RRS	ENSG00000290366	0.0398	0.3	-5.5	0.296	0.767	0.934	1.91	NA	1.97	Higher at 6M
	ED vs 6M	Low RRS	HLA.DOA	0.0354	0.3	-5.5	0.296	0.767	0.934	4.17	NA	4.2	Higher at 6M
	ED vs 6M	Low RRS	LNROP	-0.0341	-0.3	-5.5	-0.296	0.767	0.934	2.39	NA	2.36	Higher at ED
	ED vs 6M	Low RRS	LPCAT3	0.033	0.3	-5.5	0.296	0.767	0.934	4.37	NA	4.41	Higher at 6M
	ED vs 6M	Low RRS	SDHC	-0.0282	-0.3	-5.5	-0.296	0.767	0.934	3.46	NA	3.43	Higher at ED
	ED vs 6M	Low RRS	GCFC2	-0.0364	-0.299	-5.5	-0.295	0.768	0.934	2.37	NA	2.33	Higher at ED
	ED vs 6M	Low RRS	SAMM50	-0.0208	-0.299	-5.5	-0.295	0.768	0.934	3.7	NA	3.68	Higher at ED
	ED vs 6M	Low RRS	TSC22D3	0.053	0.299	-5.5	0.295	0.768	0.934	8.07	NA	8.09	Higher at 6M
	ED vs 6M	Low RRS	AMIGO2	-0.0322	-0.298	-5.5	-0.294	0.768	0.935	2.5	NA	2.46	Higher at ED
	ED vs 6M	Low RRS	ARFGEF1	-0.0168	-0.296	-5.5	-0.294	0.769	0.935	6.66	NA	6.64	Higher at ED
	ED vs 6M	Low RRS	IGHV4.39	-0.0457	-0.298	-5.5	-0.294	0.769	0.935	1.6	NA	1.6	Higher at ED
	ED vs 6M	Low RRS	GFM2	0.0286	0.298	-5.5	0.294	0.769	0.935	2.67	NA	2.7	Higher at 6M
	ED vs 6M	Low RRS	PFKM	-0.0199	-0.298	-5.5	-0.294	0.769	0.935	2.11	NA	2.09	Higher at ED
	ED vs 6M	Low RRS	ADRM1	-0.0203	-0.294	-5.5	-0.291	0.771	0.935	4.87	NA	4.85	Higher at ED
	ED vs 6M	Low RRS	ATXN1L	0.0153	0.297	-5.5	0.293	0.769	0.935	5.79	NA	5.8	Higher at 6M
	ED vs 6M	Low RRS	BARD1	-0.0253	-0.294	-5.5	-0.29	0.771	0.935	2.78	NA	2.75	Higher at ED
	ED vs 6M	Low RRS	CD247	0.0241	0.297	-5.5	0.293	0.769	0.935	6.59	NA	6.62	Higher at 6M
	ED vs 6M	Low RRS	CD2AP	0.0289	0.297	-5.5	0.293	0.769	0.935	4.34	NA	4.36	Higher at 6M
	ED vs 6M	Low RRS	CD93	0.0381	0.296	-5.5	0.293	0.77	0.935	7.34	NA	7.36	Higher at 6M
	ED vs 6M	Low RRS	CEBPA	-0.035	-0.294	-5.5	-0.291	0.771	0.935	4.82	NA	4.79	Higher at ED
	ED vs 6M	Low RRS	CSE1L	-0.0293	-0.295	-5.5	-0.291	0.771	0.935	4.14	NA	4.11	Higher at ED
	ED vs 6M	Low RRS	CUX1	0.0308	0.294	-5.5	0.29	0.772	0.935	6.79	NA	6.81	Higher at 6M
	ED vs 6M	Low RRS	CYP1B1	-0.0352	-0.296	-5.5	-0.293	0.77	0.935	4.81	NA	4.77	Higher at ED
	ED vs 6M	Low RRS	DRAM2	-0.0285	-0.294	-5.5	-0.29	0.772	0.935	3.75	NA	3.72	Higher at ED
	ED vs 6M	Low RRS	EBLN3P	-0.0212	-0.294	-5.5	-0.291	0.771	0.935	5.81	NA	5.79	Higher at ED
	ED vs 6M	Low RRS	ENSG00000260267	-0.0256	-0.296	-5.5	-0.292	0.77	0.935	3.95	NA	3.92	Higher at ED
	ED vs 6M	Low RRS	ENSG00000271204	0.0252	0.297	-5.5	0.293	0.769	0.935	4.66	NA	4.68	Higher at 6M
	ED vs 6M	Low RRS	ENSG00000279328	0.0346	0.293	-5.5	0.29	0.772	0.935	1.6	NA	1.63	Higher at 6M
	ED vs 6M	Low RRS	ENSG00000279901	-0.0288	-0.295	-5.5	-0.292	0.771	0.935	1.98	NA	1.96	Higher at ED
	ED vs 6M	Low RRS	ENSG00000288932	-0.0865	-0.295	-5.5	-0.291	0.771	0.935	2.33	NA	2.35	Higher at ED
	ED vs 6M	Low RRS	ENSG00000291209	0.036	0.294	-5.5	0.29	0.772	0.935	2.47	NA	2.54	Higher at 6M
	ED vs 6M	Low RRS	FLT3LG	0.031	0.296	-5.5	0.292	0.77	0.935	4.61	NA	4.65	Higher at 6M
	ED vs 6M	Low RRS	GADD45A	0.0549	0.296	-5.5	0.292	0.77	0.935	2.62	NA	2.67	Higher at 6M
	ED vs 6M	Low RRS	HDAC4	0.0342	0.295	-5.5	0.292	0.77	0.935	6.64	NA	6.67	Higher at 6M
	ED vs 6M	Low RRS	HGH1	-0.018	-0.293	-5.5	-0.29	0.772	0.935	3.16	NA	3.14	Higher at ED
	ED vs 6M	Low RRS	HP	-0.0792	-0.293	-5.5	-0.29	0.772	0.935	1.36	NA	1.41	Higher at ED
	ED vs 6M	Low RRS	IL32	0.0239	0.295	-5.5	0.291	0.771	0.935	7.45	NA	7.48	Higher at 6M
	ED vs 6M	Low RRS	ITGA5	0.0396	0.294	-5.5	0.291	0.771	0.935	6.71	NA	6.74	Higher at 6M
	ED vs 6M	Low RRS	KDM5A	-0.0181	-0.295	-5.5	-0.292	0.77	0.935	7.26	NA	7.25	Higher at ED
	ED vs 6M	Low RRS	KIAA1328	-0.0271	-0.293	-5.5	-0.29	0.772	0.935	3.13	NA	3.11	Higher at ED
	ED vs 6M	Low RRS	LRG1	-0.0718	-0.296	-5.5	-0.292	0.77	0.935	5.9	NA	5.79	Higher at ED
	ED vs 6M	Low RRS	MTND5P14	0.0292	0.294	-5.5	0.29	0.772	0.935	2.5	NA	2.53	Higher at 6M
	ED vs 6M	Low RRS	P2RX4	0.0237	0.294	-5.5	0.292	0.77	0.935	3.83	NA	3.85	Higher at 6M
	ED vs 6M	Low RRS	P2RX5.TAX1BP3	-0.0383	-0.297	-5.5	-0.293	0.769	0.935	2.13	NA	2.09	Higher at ED
	ED vs 6M	Low RRS	PARP10	-0.031	-0.297	-5.5	-0.293	0.769	0.935	6.02	NA	5.97	Higher at ED
	ED vs 6M	Low RRS	PGM1	-0.0369	-0.296	-5.5	-0.292	0.77	0.935	3.66	NA	3.62	Higher at ED
	ED vs 6M	Low RRS	PLBD1	0.0434	0.297	-5.5	0.293	0.769	0.935	6.42	NA	6.44	Higher at 6M
	ED vs 6M	Low RRS	RYBP	0.0339	0.295	-5.5	0.291	0.771	0.935	5.78	NA	5.8	Higher at 6M
	ED vs 6M	Low RRS	SAMD4A	-0.0395	-0.293	-5.5	-0.29	0.772	0.935	2.25	NA	2.22	Higher at ED
	ED vs 6M	Low RRS	SC5D	-0.0287	-0.297	-5.5	-0.293	0.769	0.935	3.37	NA	3.35	Higher at ED
	ED vs 6M	Low RRS	SLC22A5	0.0189	0.294	-5.5	0.29	0.771	0.935	3.55	NA	3.58	Higher at 6M
	ED vs 6M	Low RRS	SRP54	-0.0182	-0.295	-5.5	-0.291	0.771	0.935	4.59	NA	4.57	Higher at ED
	ED vs 6M	Low RRS	STN1	-0.0171	-0.296	-5.5	-0.293	0.77	0.935	5.83	NA	5.81	Higher at ED
	ED vs 6M	Low RRS	THAP7.AS1	-0.0402	-0.295	-5.5	-0.291	0.771	0.935	1.43	NA	1.38	Higher at ED
	ED vs 6M	Low RRS	TNFRSF10B	0.0216	0.297	-5.5	0.293	0.77	0.935	5.18	NA	5.2	Higher at 6M
	ED vs 6M	Low RRS	UBE2R2	-0.0415	-0.293	-5.5	-0.29	0.772	0.935	6.64	NA	6.6	Higher at ED
	ED vs 6M	Low RRS	WBP1L	-0.0216	-0.293	-5.5	-0.29	0.772	0.935	6.14	NA	6.12	Higher at ED
	ED vs 6M	Low RRS	ZNF687	-0.0261	-0.296	-5.5	-0.293	0.77	0.935	5.53	NA	5.5	Higher at ED
	ED vs 6M	Low RRS	ZNHIT6	-0.0297	-0.293	-5.5	-0.291	0.771	0.935	3.82	NA	3.79	Higher at ED
	ED vs 6M	Low RRS	ANKIB1	0.0195	0.291	-5.5	0.289	0.773	0.935	4.84	NA	4.86	Higher at 6M
	ED vs 6M	Low RRS	CHCHD7	-0.0247	-0.292	-5.5	-0.289	0.773	0.935	3.78	NA	3.76	Higher at ED
	ED vs 6M	Low RRS	CIB1	-0.0189	-0.292	-5.5	-0.289	0.773	0.935	5.07	NA	5.05	Higher at ED
	ED vs 6M	Low RRS	ESS2	-0.0205	-0.292	-5.5	-0.289	0.773	0.935	3.9	NA	3.88	Higher at ED
	ED vs 6M	Low RRS	GPCPD1	0.0251	0.292	-5.5	0.289	0.773	0.935	6.81	NA	6.82	Higher at 6M
	ED vs 6M	Low RRS	PALLD	-0.0364	-0.292	-5.5	-0.289	0.773	0.935	2.12	NA	2.08	Higher at ED
	ED vs 6M	Low RRS	RPS2P5	-0.0266	-0.292	-5.5	-0.289	0.773	0.935	6.32	NA	6.28	Higher at ED
	ED vs 6M	Low RRS	SF3B5	0.0203	0.293	-5.5	0.289	0.772	0.935	3.7	NA	3.72	Higher at 6M
	ED vs 6M	Low RRS	ST3GAL2	0.0385	0.291	-5.5	0.289	0.773	0.935	6.99	NA	7.03	Higher at 6M
	ED vs 6M	Low RRS	WASH5P	0.0225	0.293	-5.5	0.289	0.773	0.935	5.76	NA	5.78	Higher at 6M
	ED vs 6M	Low RRS	HOMER2	-0.0246	-0.292	-5.5	-0.288	0.773	0.935	2.27	NA	2.25	Higher at ED
	ED vs 6M	Low RRS	HSPA9	0.0248	0.292	-5.5	0.288	0.773	0.935	5.7	NA	5.73	Higher at 6M
	ED vs 6M	Low RRS	PRKCB	-0.0253	-0.29	-5.5	-0.288	0.773	0.935	8.09	NA	8.06	Higher at ED
	ED vs 6M	Low RRS	KRTCAP2	-0.0176	-0.291	-5.5	-0.288	0.773	0.935	3.91	NA	3.89	Higher at ED
	ED vs 6M	Low RRS	MRPS12	-0.0257	-0.291	-5.5	-0.288	0.773	0.935	2.7	NA	2.69	Higher at ED
	ED vs 6M	Low RRS	ABCA2	0.031	0.291	-5.5	0.288	0.774	0.935	6.14	NA	6.16	Higher at 6M
	ED vs 6M	Low RRS	DEF8	-0.0403	-0.291	-5.5	-0.287	0.774	0.935	6.15	NA	6.11	Higher at ED
	ED vs 6M	Low RRS	ENSG00000275740	-0.033	-0.291	-5.5	-0.287	0.774	0.935	3.96	NA	3.93	Higher at ED
	ED vs 6M	Low RRS	ERGIC3	0.0185	0.291	-5.5	0.288	0.774	0.935	4.85	NA	4.87	Higher at 6M
	ED vs 6M	Low RRS	GTF2H1	-0.0182	-0.291	-5.5	-0.287	0.774	0.935	3.96	NA	3.95	Higher at ED
	ED vs 6M	Low RRS	HPS4	0.024	0.289	-5.5	0.287	0.774	0.935	4.97	NA	5	Higher at 6M
	ED vs 6M	Low RRS	LYST	0.0306	0.291	-5.5	0.287	0.774	0.935	8.97	NA	9	Higher at 6M
	ED vs 6M	Low RRS	RIPK3	0.0275	0.291	-5.5	0.287	0.774	0.935	4.18	NA	4.21	Higher at 6M
	ED vs 6M	Low RRS	ANKRD18A	0.0401	0.29	-5.5	0.287	0.774	0.935	1.91	NA	1.98	Higher at 6M
	ED vs 6M	Low RRS	AKNA	0.0249	0.29	-5.5	0.286	0.774	0.935	9.28	NA	9.31	Higher at 6M
	ED vs 6M	Low RRS	OSBPL3	0.0176	0.29	-5.5	0.286	0.775	0.935	4.47	NA	4.48	Higher at 6M
	ED vs 6M	Low RRS	ALAS1	0.0307	0.289	-5.5	0.286	0.775	0.935	4.29	NA	4.33	Higher at 6M
	ED vs 6M	Low RRS	ANKMY1	0.0208	0.289	-5.5	0.285	0.775	0.935	5.13	NA	5.15	Higher at 6M
	ED vs 6M	Low RRS	C6orf163	0.0242	0.29	-5.5	0.286	0.775	0.935	1.89	NA	1.91	Higher at 6M
	ED vs 6M	Low RRS	CNOT2	0.0143	0.289	-5.5	0.286	0.775	0.935	5.43	NA	5.44	Higher at 6M
	ED vs 6M	Low RRS	EMG1	0.0227	0.288	-5.5	0.286	0.775	0.935	3.69	NA	3.72	Higher at 6M
	ED vs 6M	Low RRS	NR6A1	0.0487	0.289	-5.5	0.286	0.775	0.935	2.78	NA	2.83	Higher at 6M
	ED vs 6M	Low RRS	TNFRSF13C	-0.0289	-0.29	-5.5	-0.286	0.775	0.935	4.9	NA	4.87	Higher at ED
	ED vs 6M	Low RRS	ZBTB47	0.025	0.289	-5.5	0.285	0.775	0.935	3.41	NA	3.43	Higher at 6M
	ED vs 6M	Low RRS	ZMYND11	-0.0271	-0.289	-5.5	-0.286	0.775	0.935	5.03	NA	5	Higher at ED
	ED vs 6M	Low RRS	ZPR1	0.0205	0.289	-5.5	0.285	0.775	0.935	4	NA	4.02	Higher at 6M
	ED vs 6M	Low RRS	ENSG00000289702	0.0334	0.289	-5.5	0.285	0.776	0.935	4.26	NA	4.29	Higher at 6M
	ED vs 6M	Low RRS	FAM171A1	0.0331	0.289	-5.5	0.285	0.776	0.935	1.81	NA	1.86	Higher at 6M
	ED vs 6M	Low RRS	MPLKIP	-0.0206	-0.289	-5.5	-0.285	0.776	0.935	3.81	NA	3.79	Higher at ED
	ED vs 6M	Low RRS	ENSG00000280332	0.0444	0.288	-5.5	0.285	0.776	0.936	3.17	NA	3.21	Higher at 6M
	ED vs 6M	Low RRS	WWP2	0.0379	0.288	-5.5	0.285	0.776	0.936	6.51	NA	6.54	Higher at 6M
	ED vs 6M	Low RRS	CEP57L1	0.0258	0.287	-5.5	0.283	0.777	0.936	2.43	NA	2.47	Higher at 6M
	ED vs 6M	Low RRS	DCUN1D4	-0.0376	-0.287	-5.5	-0.284	0.777	0.936	2.98	NA	2.96	Higher at ED
	ED vs 6M	Low RRS	EXOSC10.AS1	-0.0351	-0.287	-5.5	-0.284	0.777	0.936	2.2	NA	2.16	Higher at ED
	ED vs 6M	Low RRS	MEX3C	0.0216	0.287	-5.5	0.284	0.777	0.936	5.02	NA	5.04	Higher at 6M
	ED vs 6M	Low RRS	PGAP6	0.0251	0.287	-5.5	0.284	0.776	0.936	5.91	NA	5.92	Higher at 6M
	ED vs 6M	Low RRS	RAB32	0.0385	0.287	-5.5	0.284	0.777	0.936	2.88	NA	2.92	Higher at 6M
	ED vs 6M	Low RRS	TMIGD2	0.0265	0.288	-5.5	0.284	0.776	0.936	2.14	NA	2.14	Higher at 6M
	ED vs 6M	Low RRS	CAMSAP1.DT	-0.03	-0.287	-5.5	-0.283	0.777	0.936	2.7	NA	2.67	Higher at ED
	ED vs 6M	Low RRS	MBD5	-0.015	-0.287	-5.5	-0.283	0.777	0.936	5.87	NA	5.86	Higher at ED
	ED vs 6M	Low RRS	QRSL1	-0.0232	-0.287	-5.5	-0.283	0.777	0.936	3.33	NA	3.31	Higher at ED
	ED vs 6M	Low RRS	SZRD1	0.0143	0.285	-5.5	0.283	0.777	0.936	6.12	NA	6.13	Higher at 6M
	ED vs 6M	Low RRS	CHMP2A	-0.0354	-0.286	-5.5	-0.283	0.777	0.936	6.14	NA	6.1	Higher at ED
	ED vs 6M	Low RRS	H4C3	-0.0504	-0.287	-5.5	-0.283	0.777	0.936	5.17	NA	5.11	Higher at ED
	ED vs 6M	Low RRS	ZBTB24	0.0231	0.286	-5.5	0.283	0.777	0.936	4.95	NA	4.97	Higher at 6M
	ED vs 6M	Low RRS	ENSG00000229591	-0.0389	-0.286	-5.5	-0.283	0.778	0.936	1.7	NA	1.66	Higher at ED
	ED vs 6M	Low RRS	LRRC37A3	-0.0268	-0.286	-5.5	-0.282	0.778	0.936	3.42	NA	3.39	Higher at ED
	ED vs 6M	Low RRS	CZIB	0.0199	0.286	-5.5	0.282	0.778	0.937	3.7	NA	3.72	Higher at 6M
	ED vs 6M	Low RRS	MTRFR	0.0255	0.286	-5.5	0.282	0.778	0.937	3.93	NA	3.96	Higher at 6M
	ED vs 6M	Low RRS	RNU4.2	-0.0521	-0.285	-5.5	-0.282	0.778	0.937	9.14	NA	8.98	Higher at ED
	ED vs 6M	Low RRS	SFT2D3	-0.0353	-0.285	-5.5	-0.282	0.778	0.937	3.09	NA	3.06	Higher at ED
	ED vs 6M	Low RRS	SYS1	-0.0134	-0.285	-5.5	-0.282	0.778	0.937	4.66	NA	4.65	Higher at ED
	ED vs 6M	Low RRS	TAS2R30	0.0323	0.285	-5.5	0.281	0.779	0.937	2.2	NA	2.24	Higher at 6M
	ED vs 6M	Low RRS	CYBRD1	0.0366	0.285	-5.5	0.281	0.779	0.937	4.24	NA	4.28	Higher at 6M
	ED vs 6M	Low RRS	ENSG00000235683	0.0295	0.284	-5.5	0.281	0.779	0.937	1.53	NA	1.57	Higher at 6M
	ED vs 6M	Low RRS	TBL1X	0.036	0.285	-5.5	0.281	0.779	0.937	6.79	NA	6.82	Higher at 6M
	ED vs 6M	Low RRS	TMEM147.AS1	-0.0304	-0.284	-5.5	-0.281	0.779	0.937	3.28	NA	3.25	Higher at ED
	ED vs 6M	Low RRS	TRIM33	-0.0182	-0.284	-5.5	-0.281	0.779	0.937	6.35	NA	6.33	Higher at ED
	ED vs 6M	Low RRS	RAB10	-0.019	-0.284	-5.5	-0.28	0.779	0.937	6.27	NA	6.25	Higher at ED
	ED vs 6M	Low RRS	TNFRSF4	-0.0394	-0.284	-5.5	-0.28	0.779	0.937	1.74	NA	1.7	Higher at ED
	ED vs 6M	Low RRS	MYDGF	0.022	0.284	-5.5	0.28	0.779	0.937	3.54	NA	3.56	Higher at 6M
	ED vs 6M	Low RRS	KRT8P46	0.0331	0.283	-5.5	0.28	0.78	0.937	3.12	NA	3.15	Higher at 6M
	ED vs 6M	Low RRS	NCOA7	0.0179	0.283	-5.5	0.28	0.78	0.937	4.65	NA	4.67	Higher at 6M
	ED vs 6M	Low RRS	KDSR	-0.0209	-0.283	-5.5	-0.279	0.78	0.938	3.49	NA	3.47	Higher at ED
	ED vs 6M	Low RRS	MRPL34	-0.0259	-0.281	-5.5	-0.279	0.78	0.938	2.66	NA	2.63	Higher at ED
	ED vs 6M	Low RRS	PAN3	0.0242	0.281	-5.5	0.279	0.78	0.938	6.14	NA	6.17	Higher at 6M
	ED vs 6M	Low RRS	PBX3	-0.0165	-0.283	-5.5	-0.279	0.78	0.938	3.24	NA	3.22	Higher at ED
	ED vs 6M	Low RRS	LRRC47	0.0168	0.282	-5.5	0.279	0.78	0.938	4.22	NA	4.24	Higher at 6M
	ED vs 6M	Low RRS	ENSG00000259529	0.0359	0.282	-5.5	0.279	0.78	0.938	4.03	NA	4.07	Higher at 6M
	ED vs 6M	Low RRS	ENSG00000261832	0.0991	0.283	-5.5	0.279	0.781	0.938	1.73	NA	1.8	Higher at 6M
	ED vs 6M	Low RRS	ENSG00000287771	-0.0922	-0.282	-5.5	-0.278	0.781	0.938	2.2	NA	2.11	Higher at ED
	ED vs 6M	Low RRS	SPOUT1	0.0212	0.282	-5.5	0.278	0.781	0.938	4.01	NA	4.03	Higher at 6M
	ED vs 6M	Low RRS	DICER1	0.0295	0.281	-5.5	0.278	0.781	0.938	7.35	NA	7.37	Higher at 6M
	ED vs 6M	Low RRS	DLEU2	0.034	0.282	-5.5	0.278	0.781	0.938	6.09	NA	6.12	Higher at 6M
	ED vs 6M	Low RRS	UNC119	-0.0316	-0.282	-5.5	-0.278	0.781	0.938	5.64	NA	5.6	Higher at ED
	ED vs 6M	Low RRS	NIPBL	-0.0242	-0.28	-5.5	-0.278	0.781	0.938	7.62	NA	7.59	Higher at ED
	ED vs 6M	Low RRS	SART1	0.0249	0.281	-5.5	0.278	0.781	0.938	5.87	NA	5.9	Higher at 6M
	ED vs 6M	Low RRS	ABCC5	-0.0297	-0.281	-5.5	-0.277	0.782	0.938	5.25	NA	5.22	Higher at ED
	ED vs 6M	Low RRS	CDPF1	0.0342	0.279	-5.5	0.277	0.782	0.938	1.42	NA	1.45	Higher at 6M
	ED vs 6M	Low RRS	PTTG1IP	-0.0255	-0.281	-5.5	-0.278	0.781	0.938	6.49	NA	6.45	Higher at ED
	ED vs 6M	Low RRS	ZNF875	0.0212	0.281	-5.5	0.277	0.782	0.938	4.2	NA	4.23	Higher at 6M
	ED vs 6M	Low RRS	FGFR1OP2	-0.0267	-0.281	-5.5	-0.277	0.782	0.938	5.23	NA	5.21	Higher at ED
	ED vs 6M	Low RRS	HLA.DRA	-0.0276	-0.28	-5.5	-0.277	0.782	0.938	7.7	NA	7.67	Higher at ED
	ED vs 6M	Low RRS	LMTK3	0.0252	0.28	-5.5	0.277	0.782	0.938	2.8	NA	2.83	Higher at 6M
	ED vs 6M	Low RRS	CROCCP3	0.0249	0.28	-5.5	0.277	0.782	0.938	3.8	NA	3.83	Higher at 6M
	ED vs 6M	Low RRS	ENSG00000288745	-0.0301	-0.28	-5.5	-0.277	0.782	0.938	1.5	NA	1.47	Higher at ED
	ED vs 6M	Low RRS	FIG4	-0.0183	-0.279	-5.5	-0.277	0.782	0.938	5.46	NA	5.45	Higher at ED
	ED vs 6M	Low RRS	NT5C3B	-0.0378	-0.28	-5.5	-0.277	0.782	0.938	1.79	NA	1.77	Higher at ED
	ED vs 6M	Low RRS	MIR3677HG	-0.0316	-0.28	-5.5	-0.276	0.782	0.938	1.34	NA	1.31	Higher at ED
	ED vs 6M	Low RRS	RASSF2	-0.0417	-0.28	-5.5	-0.276	0.782	0.938	8.78	NA	8.72	Higher at ED
	ED vs 6M	Low RRS	ENSG00000291117	-0.0442	-0.279	-5.5	-0.276	0.783	0.939	3.72	NA	3.67	Higher at ED
	ED vs 6M	Low RRS	MAU2	-0.0263	-0.279	-5.5	-0.276	0.783	0.939	6.53	NA	6.5	Higher at ED
	ED vs 6M	Low RRS	C2CD3	-0.0147	-0.279	-5.5	-0.276	0.783	0.939	5.73	NA	5.71	Higher at ED
	ED vs 6M	Low RRS	GPSM3	-0.0376	-0.277	-5.5	-0.275	0.783	0.939	7.77	NA	7.73	Higher at ED
	ED vs 6M	Low RRS	ENSG00000300168	-0.0465	-0.277	-5.5	-0.275	0.783	0.939	1.82	NA	1.77	Higher at ED
	ED vs 6M	Low RRS	KLHL3	-0.0263	-0.278	-5.5	-0.275	0.783	0.939	3.41	NA	3.39	Higher at ED
	ED vs 6M	Low RRS	PYGO2	0.0148	0.278	-5.5	0.275	0.783	0.939	5.01	NA	5.02	Higher at 6M
	ED vs 6M	Low RRS	SLC44A2	0.0387	0.279	-5.5	0.275	0.783	0.939	7.79	NA	7.83	Higher at 6M
	ED vs 6M	Low RRS	ENSG00000280007	-0.0402	-0.277	-5.5	-0.274	0.784	0.939	1.39	NA	1.41	Higher at ED
	ED vs 6M	Low RRS	LMO7	-0.027	-0.278	-5.5	-0.274	0.784	0.939	3.35	NA	3.32	Higher at ED
	ED vs 6M	Low RRS	MSRA	-0.0345	-0.278	-5.5	-0.274	0.784	0.939	3.24	NA	3.21	Higher at ED
	ED vs 6M	Low RRS	RIOX1	-0.0192	-0.278	-5.5	-0.274	0.784	0.939	4	NA	3.98	Higher at ED
	ED vs 6M	Low RRS	SLC25A24	-0.0237	-0.278	-5.5	-0.274	0.784	0.939	4.18	NA	4.16	Higher at ED
	ED vs 6M	Low RRS	SUSD3	0.0214	0.277	-5.5	0.274	0.784	0.939	3.17	NA	3.2	Higher at 6M
	ED vs 6M	Low RRS	TMEM14B	0.0229	0.278	-5.5	0.274	0.784	0.939	2.92	NA	2.93	Higher at 6M
	ED vs 6M	Low RRS	LINC02284	0.032	0.277	-5.5	0.274	0.784	0.939	1.78	NA	1.81	Higher at 6M
	ED vs 6M	Low RRS	PAAF1	-0.0265	-0.275	-5.5	-0.273	0.785	0.939	2.55	NA	2.52	Higher at ED
	ED vs 6M	Low RRS	PHLDB3	0.024	0.277	-5.5	0.274	0.784	0.939	2.56	NA	2.59	Higher at 6M
	ED vs 6M	Low RRS	RACGAP1	0.0271	0.277	-5.5	0.274	0.784	0.939	1.76	NA	1.79	Higher at 6M
	ED vs 6M	Low RRS	TAS2R20	0.0356	0.277	-5.5	0.274	0.784	0.939	1.62	NA	1.66	Higher at 6M
	ED vs 6M	Low RRS	ZC3H3	-0.0258	-0.277	-5.5	-0.273	0.785	0.939	5.21	NA	5.18	Higher at ED
	ED vs 6M	Low RRS	ENSG00000273221	0.0324	0.276	-5.5	0.273	0.785	0.939	1.65	NA	1.7	Higher at 6M
	ED vs 6M	Low RRS	PRPF39	-0.0318	-0.276	-5.5	-0.273	0.785	0.939	3.53	NA	3.51	Higher at ED
	ED vs 6M	Low RRS	VPS18	-0.0238	-0.276	-5.5	-0.273	0.785	0.939	4.68	NA	4.66	Higher at ED
	ED vs 6M	Low RRS	ACAT1	-0.0463	-0.273	-5.5	-0.27	0.787	0.939	2.3	NA	2.27	Higher at ED
	ED vs 6M	Low RRS	APOL3	0.0297	0.273	-5.5	0.27	0.787	0.939	5.11	NA	5.14	Higher at 6M
	ED vs 6M	Low RRS	ATG101	0.0179	0.275	-5.5	0.272	0.786	0.939	3.09	NA	3.1	Higher at 6M
	ED vs 6M	Low RRS	CDHR3	0.0261	0.273	-5.5	0.27	0.787	0.939	1.89	NA	1.92	Higher at 6M
	ED vs 6M	Low RRS	CHPF	-0.0255	-0.275	-5.5	-0.272	0.786	0.939	1.97	NA	1.93	Higher at ED
	ED vs 6M	Low RRS	CLDN15	-0.0246	-0.275	-5.5	-0.272	0.786	0.939	3.59	NA	3.56	Higher at ED
	ED vs 6M	Low RRS	DENND3	0.048	0.275	-5.5	0.272	0.786	0.939	8.09	NA	8.12	Higher at 6M
	ED vs 6M	Low RRS	E4F1	0.0199	0.274	-5.5	0.272	0.785	0.939	4.24	NA	4.26	Higher at 6M
	ED vs 6M	Low RRS	ELK3	-0.0159	-0.273	-5.5	-0.269	0.788	0.939	5.15	NA	5.13	Higher at ED
	ED vs 6M	Low RRS	ERLIN2	-0.0143	-0.275	-5.5	-0.272	0.786	0.939	3.98	NA	3.97	Higher at ED
	ED vs 6M	Low RRS	FAM199X	-0.0142	-0.271	-5.5	-0.27	0.787	0.939	4.93	NA	4.92	Higher at ED
	ED vs 6M	Low RRS	FIP1L1	0.0145	0.273	-5.5	0.271	0.787	0.939	5.64	NA	5.65	Higher at 6M
	ED vs 6M	Low RRS	FLOT1	-0.0447	-0.275	-5.5	-0.272	0.786	0.939	6.76	NA	6.71	Higher at ED
	ED vs 6M	Low RRS	GASK1B	0.0315	0.274	-5.5	0.27	0.787	0.939	4.8	NA	4.83	Higher at 6M
	ED vs 6M	Low RRS	HACD3	-0.0242	-0.273	-5.5	-0.27	0.787	0.939	3.32	NA	3.29	Higher at ED
	ED vs 6M	Low RRS	HSD17B12	-0.0208	-0.273	-5.5	-0.27	0.787	0.939	3.61	NA	3.58	Higher at ED
	ED vs 6M	Low RRS	JOSD1	0.0125	0.273	-5.5	0.27	0.788	0.939	4.53	NA	4.54	Higher at 6M
	ED vs 6M	Low RRS	KIF13A	0.0464	0.275	-5.5	0.272	0.786	0.939	5.65	NA	5.68	Higher at 6M
	ED vs 6M	Low RRS	LINC01727	-0.0394	-0.275	-5.5	-0.271	0.786	0.939	1.1	NA	1.13	Higher at ED
	ED vs 6M	Low RRS	MALT1	0.0242	0.274	-5.5	0.271	0.787	0.939	5.89	NA	5.91	Higher at 6M
	ED vs 6M	Low RRS	MLKL	-0.0283	-0.273	-5.5	-0.27	0.787	0.939	5.49	NA	5.45	Higher at ED
	ED vs 6M	Low RRS	MRPL20	-0.0169	-0.272	-5.5	-0.27	0.787	0.939	4.43	NA	4.41	Higher at ED
	ED vs 6M	Low RRS	NDUFA8	0.0233	0.275	-5.5	0.271	0.786	0.939	1.53	NA	1.55	Higher at 6M
	ED vs 6M	Low RRS	NFAT5	0.0247	0.275	-5.5	0.272	0.786	0.939	7.53	NA	7.55	Higher at 6M
	ED vs 6M	Low RRS	PBX2	0.0311	0.274	-5.5	0.271	0.786	0.939	7	NA	7.02	Higher at 6M
	ED vs 6M	Low RRS	PELATON	-0.051	-0.276	-5.5	-0.273	0.785	0.939	6.89	NA	6.84	Higher at ED
	ED vs 6M	Low RRS	PLEKHG3	-0.0359	-0.274	-5.5	-0.27	0.787	0.939	7.62	NA	7.57	Higher at ED
	ED vs 6M	Low RRS	RNF135	-0.0247	-0.274	-5.5	-0.271	0.787	0.939	3.09	NA	3.09	Higher at ED
	ED vs 6M	Low RRS	SLC16A7	-0.0329	-0.274	-5.5	-0.27	0.787	0.939	5.16	NA	5.12	Higher at ED
	ED vs 6M	Low RRS	SLC30A7	0.0189	0.273	-5.5	0.269	0.788	0.939	5.14	NA	5.15	Higher at 6M
	ED vs 6M	Low RRS	VPS37B	-0.0325	-0.273	-5.5	-0.27	0.787	0.939	5.55	NA	5.51	Higher at ED
	ED vs 6M	Low RRS	WDR4	0.0252	0.275	-5.5	0.271	0.786	0.939	3.11	NA	3.13	Higher at 6M
	ED vs 6M	Low RRS	WEE1	0.0249	0.275	-5.5	0.272	0.786	0.939	2.51	NA	2.52	Higher at 6M
	ED vs 6M	Low RRS	ZCRB1	-0.0301	-0.273	-5.5	-0.272	0.786	0.939	3.26	NA	3.23	Higher at ED
	ED vs 6M	Low RRS	ZNF568	-0.0346	-0.274	-5.5	-0.271	0.787	0.939	3.27	NA	3.24	Higher at ED
	ED vs 6M	Low RRS	TIGAR	0.0192	0.272	-5.5	0.269	0.788	0.94	3.65	NA	3.67	Higher at 6M
	ED vs 6M	Low RRS	XRCC6	0.0191	0.272	-5.5	0.269	0.788	0.94	5.91	NA	5.93	Higher at 6M
	ED vs 6M	Low RRS	ADAMTSL4.AS1	-0.0541	-0.272	-5.5	-0.268	0.788	0.94	5.12	NA	5.06	Higher at ED
	ED vs 6M	Low RRS	KCNQ1	0.0181	0.271	-5.5	0.268	0.789	0.94	5.18	NA	5.19	Higher at 6M
	ED vs 6M	Low RRS	PTDSS1	-0.0161	-0.272	-5.5	-0.268	0.789	0.94	5.36	NA	5.35	Higher at ED
	ED vs 6M	Low RRS	SYNJ1	0.0251	0.271	-5.5	0.268	0.789	0.94	5.04	NA	5.07	Higher at 6M
	ED vs 6M	Low RRS	SMIM19	-0.0312	-0.271	-5.5	-0.268	0.789	0.94	1.85	NA	1.82	Higher at ED
	ED vs 6M	Low RRS	ATG4A	-0.0355	-0.269	-5.51	-0.267	0.79	0.941	2.1	NA	2.06	Higher at ED
	ED vs 6M	Low RRS	LINC00863	-0.0243	-0.27	-5.5	-0.267	0.79	0.941	2.83	NA	2.8	Higher at ED
	ED vs 6M	Low RRS	MMP25	0.0592	0.27	-5.5	0.267	0.79	0.941	8.62	NA	8.63	Higher at 6M
	ED vs 6M	Low RRS	NIPAL3	-0.0203	-0.27	-5.5	-0.267	0.79	0.941	5.44	NA	5.42	Higher at ED
	ED vs 6M	Low RRS	PLXDC2	-0.0375	-0.27	-5.5	-0.267	0.79	0.941	6.71	NA	6.65	Higher at ED
	ED vs 6M	Low RRS	RPL15	-0.0375	-0.27	-5.5	-0.267	0.79	0.941	7.68	NA	7.64	Higher at ED
	ED vs 6M	Low RRS	SLC26A6	0.0249	0.268	-5.51	0.267	0.79	0.941	2.99	NA	3.01	Higher at 6M
	ED vs 6M	Low RRS	SLC66A3	-0.0269	-0.27	-5.5	-0.267	0.789	0.941	3.47	NA	3.45	Higher at ED
	ED vs 6M	Low RRS	UBA6.DT	-0.027	-0.27	-5.5	-0.267	0.79	0.941	3.66	NA	3.64	Higher at ED
	ED vs 6M	Low RRS	ZBTB16	0.0639	0.27	-5.5	0.267	0.79	0.941	4.67	NA	4.74	Higher at 6M
	ED vs 6M	Low RRS	ENSG00000279554	0.0321	0.27	-5.5	0.266	0.79	0.941	1.6	NA	1.64	Higher at 6M
	ED vs 6M	Low RRS	BTBD3	0.0255	0.269	-5.51	0.266	0.79	0.941	1.75	NA	1.77	Higher at 6M
	ED vs 6M	Low RRS	EIF3I	0.0169	0.269	-5.5	0.266	0.79	0.941	4.56	NA	4.58	Higher at 6M
	ED vs 6M	Low RRS	KICS2	-0.0267	-0.269	-5.5	-0.266	0.79	0.941	2.82	NA	2.78	Higher at ED
	ED vs 6M	Low RRS	YJU2	-0.0185	-0.268	-5.51	-0.266	0.79	0.941	3.39	NA	3.37	Higher at ED
	ED vs 6M	Low RRS	ZNF746	0.0427	0.269	-5.51	0.266	0.79	0.941	6.83	NA	6.87	Higher at 6M
	ED vs 6M	Low RRS	BCL11B	0.0264	0.269	-5.51	0.266	0.791	0.941	7.27	NA	7.29	Higher at 6M
	ED vs 6M	Low RRS	ENSG00000280383	-0.0225	-0.267	-5.51	-0.266	0.791	0.941	3.68	NA	3.66	Higher at ED
	ED vs 6M	Low RRS	AGK	0.0241	0.269	-5.51	0.265	0.791	0.941	3.79	NA	3.82	Higher at 6M
	ED vs 6M	Low RRS	TBC1D30	0.0395	0.268	-5.5	0.265	0.791	0.941	1.94	NA	2.01	Higher at 6M
	ED vs 6M	Low RRS	TMED10	0.0166	0.268	-5.51	0.265	0.791	0.941	5.83	NA	5.84	Higher at 6M
	ED vs 6M	Low RRS	ZNF207	-0.0143	-0.268	-5.51	-0.265	0.791	0.941	7.53	NA	7.52	Higher at ED
	ED vs 6M	Low RRS	KCTD7	-0.0195	-0.268	-5.51	-0.265	0.791	0.941	5.09	NA	5.07	Higher at ED
	ED vs 6M	Low RRS	ARF5	-0.0226	-0.264	-5.51	-0.262	0.794	0.941	5.63	NA	5.6	Higher at ED
	ED vs 6M	Low RRS	B4GALT1	0.0217	0.265	-5.51	0.264	0.792	0.941	6.65	NA	6.67	Higher at 6M
	ED vs 6M	Low RRS	C1QBP	0.0191	0.265	-5.51	0.262	0.794	0.941	3.94	NA	3.96	Higher at 6M
	ED vs 6M	Low RRS	CCNB1IP1	-0.0255	-0.266	-5.51	-0.263	0.793	0.941	1.6	NA	1.58	Higher at ED
	ED vs 6M	Low RRS	CCT7	-0.0188	-0.267	-5.51	-0.264	0.792	0.941	5.26	NA	5.24	Higher at ED
	ED vs 6M	Low RRS	DNAJC13	0.0181	0.266	-5.51	0.264	0.792	0.941	5.5	NA	5.52	Higher at 6M
	ED vs 6M	Low RRS	EMC10	0.0155	0.266	-5.51	0.263	0.793	0.941	5.45	NA	5.47	Higher at 6M
	ED vs 6M	Low RRS	ENSG00000289405	-0.0264	-0.267	-5.51	-0.264	0.792	0.941	3.01	NA	2.99	Higher at ED
	ED vs 6M	Low RRS	ERCC8	0.0249	0.263	-5.51	0.262	0.794	0.941	3.94	NA	3.97	Higher at 6M
	ED vs 6M	Low RRS	EWSR1	0.012	0.266	-5.51	0.263	0.792	0.941	7.29	NA	7.3	Higher at 6M
	ED vs 6M	Low RRS	FBXO6	0.0376	0.265	-5.51	0.261	0.794	0.941	2.66	NA	2.74	Higher at 6M
	ED vs 6M	Low RRS	GSS	0.0206	0.266	-5.51	0.263	0.793	0.941	2.77	NA	2.79	Higher at 6M
	ED vs 6M	Low RRS	HADHB	0.021	0.264	-5.51	0.262	0.793	0.941	4.7	NA	4.72	Higher at 6M
	ED vs 6M	Low RRS	HCCS	0.0218	0.266	-5.51	0.262	0.793	0.941	2.74	NA	2.76	Higher at 6M
	ED vs 6M	Low RRS	KLHL25	-0.0177	-0.266	-5.51	-0.263	0.793	0.941	2.56	NA	2.55	Higher at ED
	ED vs 6M	Low RRS	MATCAP1	-0.0363	-0.266	-5.51	-0.264	0.792	0.941	1.92	NA	1.88	Higher at ED
	ED vs 6M	Low RRS	MCCC2	0.0202	0.265	-5.51	0.261	0.794	0.941	4.46	NA	4.48	Higher at 6M
	ED vs 6M	Low RRS	MPHOSPH9	0.0256	0.265	-5.51	0.262	0.793	0.941	4.45	NA	4.47	Higher at 6M
	ED vs 6M	Low RRS	MTND5P32	-0.0693	-0.267	-5.51	-0.264	0.792	0.941	5.15	NA	5.07	Higher at ED
	ED vs 6M	Low RRS	NCLN	0.0236	0.266	-5.51	0.263	0.793	0.941	5.07	NA	5.1	Higher at 6M
	ED vs 6M	Low RRS	NRIP1	-0.0226	-0.266	-5.51	-0.263	0.793	0.941	4.44	NA	4.42	Higher at ED
	ED vs 6M	Low RRS	PAK1	0.0395	0.266	-5.51	0.263	0.793	0.941	6.41	NA	6.44	Higher at 6M
	ED vs 6M	Low RRS	PLEKHO2	-0.0396	-0.266	-5.51	-0.262	0.793	0.941	7.05	NA	7.01	Higher at ED
	ED vs 6M	Low RRS	PMEPA1	0.0337	0.266	-5.51	0.263	0.793	0.941	2	NA	2.06	Higher at 6M
	ED vs 6M	Low RRS	PPP1R3F	-0.02	-0.265	-5.51	-0.262	0.794	0.941	3.43	NA	3.41	Higher at ED
	ED vs 6M	Low RRS	RASGRP4	0.0499	0.267	-5.51	0.264	0.792	0.941	6.78	NA	6.82	Higher at 6M
	ED vs 6M	Low RRS	SERINC3	-0.0233	-0.263	-5.51	-0.261	0.794	0.941	6.64	NA	6.62	Higher at ED
	ED vs 6M	Low RRS	SMIM14	-0.0169	-0.265	-5.51	-0.261	0.794	0.941	4.08	NA	4.07	Higher at ED
	ED vs 6M	Low RRS	TCTN3	0.0242	0.267	-5.51	0.264	0.792	0.941	3.28	NA	3.3	Higher at 6M
	ED vs 6M	Low RRS	TDRD3	-0.0301	-0.263	-5.51	-0.261	0.794	0.941	3.71	NA	3.68	Higher at ED
	ED vs 6M	Low RRS	TEX10	0.0229	0.266	-5.51	0.262	0.793	0.941	3.45	NA	3.47	Higher at 6M
	ED vs 6M	Low RRS	TOM1	-0.0251	-0.265	-5.51	-0.262	0.793	0.941	5.68	NA	5.64	Higher at ED
	ED vs 6M	Low RRS	TRIB3	0.0262	0.265	-5.51	0.261	0.794	0.941	2.1	NA	2.15	Higher at 6M
	ED vs 6M	Low RRS	ZFP36	-0.0347	-0.267	-5.51	-0.264	0.792	0.941	8.46	NA	8.42	Higher at ED
	ED vs 6M	Low RRS	ATP5MF	0.0217	0.264	-5.51	0.261	0.794	0.942	3.34	NA	3.35	Higher at 6M
	ED vs 6M	Low RRS	CCDC66	-0.0331	-0.262	-5.51	-0.26	0.795	0.942	3.88	NA	3.85	Higher at ED
	ED vs 6M	Low RRS	HLA.L	-0.0254	-0.264	-5.51	-0.26	0.795	0.942	1.98	NA	1.97	Higher at ED
	ED vs 6M	Low RRS	UXS1	-0.0209	-0.264	-5.51	-0.26	0.795	0.942	4.37	NA	4.36	Higher at ED
	ED vs 6M	Low RRS	SLC30A5	0.0136	0.263	-5.51	0.26	0.795	0.942	4.02	NA	4.04	Higher at 6M
	ED vs 6M	Low RRS	ENSG00000266378	-0.0267	-0.263	-5.51	-0.26	0.795	0.942	1.93	NA	1.9	Higher at ED
	ED vs 6M	Low RRS	SLC12A4	-0.0216	-0.263	-5.51	-0.26	0.795	0.942	3.95	NA	3.93	Higher at ED
	ED vs 6M	Low RRS	TTC39B	-0.0235	-0.263	-5.51	-0.26	0.795	0.942	4.52	NA	4.5	Higher at ED
	ED vs 6M	Low RRS	PDCL	-0.0182	-0.261	-5.51	-0.259	0.795	0.942	3.24	NA	3.22	Higher at ED
	ED vs 6M	Low RRS	PLEKHJ1	0.0171	0.262	-5.51	0.259	0.795	0.942	4.03	NA	4.05	Higher at 6M
	ED vs 6M	Low RRS	KDM5B	0.0242	0.262	-5.51	0.259	0.796	0.942	5.61	NA	5.63	Higher at 6M
	ED vs 6M	Low RRS	MTF1	-0.0254	-0.262	-5.51	-0.259	0.796	0.942	5.69	NA	5.66	Higher at ED
	ED vs 6M	Low RRS	ZNF709	0.0437	0.263	-5.51	0.259	0.796	0.942	1.56	NA	1.65	Higher at 6M
	ED vs 6M	Low RRS	CCSER2	-0.0168	-0.262	-5.51	-0.259	0.796	0.943	5.73	NA	5.71	Higher at ED
	ED vs 6M	Low RRS	FCHO2	0.0295	0.262	-5.51	0.259	0.796	0.943	4.99	NA	5.02	Higher at 6M
	ED vs 6M	Low RRS	MBOAT7	0.0535	0.262	-5.51	0.258	0.796	0.943	8.08	NA	8.13	Higher at 6M
	ED vs 6M	Low RRS	GTF3C4	0.0183	0.261	-5.51	0.258	0.796	0.943	3.76	NA	3.78	Higher at 6M
	ED vs 6M	Low RRS	ZFAT	0.0162	0.261	-5.51	0.258	0.796	0.943	4.35	NA	4.36	Higher at 6M
	ED vs 6M	Low RRS	ANTXRLP1	0.0339	0.261	-5.51	0.258	0.797	0.943	1.35	NA	1.36	Higher at 6M
	ED vs 6M	Low RRS	SLC25A25	-0.0167	-0.261	-5.51	-0.258	0.797	0.943	3.65	NA	3.63	Higher at ED
	ED vs 6M	Low RRS	RPLP2	0.0207	0.261	-5.51	0.257	0.797	0.943	8.32	NA	8.33	Higher at 6M
	ED vs 6M	Low RRS	CD81	0.0178	0.26	-5.51	0.257	0.797	0.943	5.4	NA	5.41	Higher at 6M
	ED vs 6M	Low RRS	MAPK3	0.0381	0.26	-5.51	0.257	0.797	0.943	5.52	NA	5.56	Higher at 6M
	ED vs 6M	Low RRS	TRAP1	0.0181	0.26	-5.51	0.257	0.797	0.943	3.84	NA	3.86	Higher at 6M
	ED vs 6M	Low RRS	YJEFN3	0.0399	0.26	-5.51	0.257	0.797	0.943	1.82	NA	1.87	Higher at 6M
	ED vs 6M	Low RRS	ZFYVE9	-0.0272	-0.26	-5.51	-0.257	0.797	0.943	2.04	NA	2.01	Higher at ED
	ED vs 6M	Low RRS	HYAL3	-0.0382	-0.26	-5.51	-0.257	0.798	0.943	1.41	NA	1.35	Higher at ED
	ED vs 6M	Low RRS	ENSG00000293057	-0.0282	-0.26	-5.51	-0.256	0.798	0.944	1.7	NA	1.67	Higher at ED
	ED vs 6M	Low RRS	CCR5	0.0291	0.259	-5.51	0.256	0.798	0.944	3.84	NA	3.88	Higher at 6M
	ED vs 6M	Low RRS	GEMIN8	-0.0277	-0.258	-5.51	-0.256	0.798	0.944	2.32	NA	2.29	Higher at ED
	ED vs 6M	Low RRS	RMDN1	-0.0229	-0.259	-5.51	-0.256	0.798	0.944	3.43	NA	3.4	Higher at ED
	ED vs 6M	Low RRS	LENG9	0.0263	0.259	-5.51	0.256	0.798	0.944	1.98	NA	1.99	Higher at 6M
	ED vs 6M	Low RRS	MAP4K3	-0.0254	-0.259	-5.51	-0.256	0.798	0.944	2.55	NA	2.53	Higher at ED
	ED vs 6M	Low RRS	NFAM1	-0.046	-0.259	-5.51	-0.256	0.798	0.944	8.26	NA	8.2	Higher at ED
	ED vs 6M	Low RRS	FAM83H	-0.0299	-0.258	-5.51	-0.255	0.799	0.944	1.97	NA	1.94	Higher at ED
	ED vs 6M	Low RRS	MYC	0.024	0.259	-5.51	0.255	0.799	0.944	6.04	NA	6.07	Higher at 6M
	ED vs 6M	Low RRS	PDP2	0.0203	0.258	-5.51	0.255	0.798	0.944	2.91	NA	2.93	Higher at 6M
	ED vs 6M	Low RRS	USB1	-0.0378	-0.258	-5.51	-0.255	0.799	0.944	5.84	NA	5.8	Higher at ED
	ED vs 6M	Low RRS	CCNF	0.023	0.257	-5.51	0.255	0.799	0.944	1.99	NA	2.02	Higher at 6M
	ED vs 6M	Low RRS	DDX10	0.0249	0.256	-5.51	0.254	0.8	0.944	3.78	NA	3.8	Higher at 6M
	ED vs 6M	Low RRS	DYM	0.0122	0.258	-5.51	0.255	0.799	0.944	5.2	NA	5.21	Higher at 6M
	ED vs 6M	Low RRS	FCRL5	-0.0262	-0.258	-5.51	-0.255	0.799	0.944	4.35	NA	4.32	Higher at ED
	ED vs 6M	Low RRS	FUBP1	-0.0151	-0.256	-5.51	-0.254	0.799	0.944	6.04	NA	6.02	Higher at ED
	ED vs 6M	Low RRS	LINC01003	0.0267	0.256	-5.51	0.254	0.799	0.944	2.37	NA	2.4	Higher at 6M
	ED vs 6M	Low RRS	RSPH3	-0.0253	-0.257	-5.51	-0.254	0.799	0.944	4.1	NA	4.08	Higher at ED
	ED vs 6M	Low RRS	SMIM13	-0.0256	-0.258	-5.51	-0.255	0.799	0.944	1.87	NA	1.84	Higher at ED
	ED vs 6M	Low RRS	SUFU	0.0159	0.258	-5.51	0.255	0.799	0.944	4.4	NA	4.41	Higher at 6M
	ED vs 6M	Low RRS	TCF20	0.0134	0.257	-5.51	0.254	0.799	0.944	6.77	NA	6.78	Higher at 6M
	ED vs 6M	Low RRS	ZNF124	-0.0297	-0.257	-5.51	-0.254	0.8	0.944	2.39	NA	2.36	Higher at ED
	ED vs 6M	Low RRS	MBP	0.0323	0.255	-5.51	0.254	0.8	0.944	8.19	NA	8.22	Higher at 6M
	ED vs 6M	Low RRS	PLOD1	0.041	0.257	-5.51	0.254	0.8	0.944	4.3	NA	4.35	Higher at 6M
	ED vs 6M	Low RRS	TRIM8	-0.0266	-0.257	-5.51	-0.254	0.8	0.944	6.99	NA	6.96	Higher at ED
	ED vs 6M	Low RRS	ABHD15	-0.0163	-0.256	-5.51	-0.253	0.8	0.944	3.81	NA	3.8	Higher at ED
	ED vs 6M	Low RRS	ADCK1	0.0191	0.256	-5.51	0.253	0.8	0.944	2.11	NA	2.12	Higher at 6M
	ED vs 6M	Low RRS	ANTKMT	0.0282	0.255	-5.51	0.253	0.8	0.944	2.51	NA	2.54	Higher at 6M
	ED vs 6M	Low RRS	NEPRO	0.0229	0.255	-5.51	0.253	0.8	0.944	3.97	NA	3.99	Higher at 6M
	ED vs 6M	Low RRS	RFC5	0.0192	0.256	-5.51	0.253	0.8	0.944	2.09	NA	2.11	Higher at 6M
	ED vs 6M	Low RRS	RMND1	-0.0232	-0.257	-5.51	-0.253	0.8	0.944	2.61	NA	2.58	Higher at ED
	ED vs 6M	Low RRS	TCAF1	0.0262	0.256	-5.51	0.253	0.8	0.944	2.97	NA	2.99	Higher at 6M
	ED vs 6M	Low RRS	WBP4	0.0255	0.255	-5.51	0.253	0.8	0.944	2.3	NA	2.33	Higher at 6M
	ED vs 6M	Low RRS	YPEL1	0.0215	0.256	-5.51	0.253	0.8	0.944	3.63	NA	3.65	Higher at 6M
	ED vs 6M	Low RRS	NFXL1	0.0279	0.256	-5.51	0.253	0.801	0.944	3.77	NA	3.8	Higher at 6M
	ED vs 6M	Low RRS	DHX32	0.0261	0.255	-5.51	0.252	0.801	0.944	2.03	NA	2.05	Higher at 6M
	ED vs 6M	Low RRS	ENSG00000241666	-0.0286	-0.255	-5.51	-0.252	0.801	0.944	1.33	NA	1.31	Higher at ED
	ED vs 6M	Low RRS	HIRIP3	-0.0211	-0.255	-5.51	-0.252	0.801	0.944	2.99	NA	2.97	Higher at ED
	ED vs 6M	Low RRS	LRSAM1	0.0164	0.254	-5.51	0.252	0.801	0.944	4.43	NA	4.45	Higher at 6M
	ED vs 6M	Low RRS	PDPK1	0.0231	0.254	-5.51	0.252	0.801	0.944	6.26	NA	6.28	Higher at 6M
	ED vs 6M	Low RRS	SLC1A3.AS1	0.0234	0.255	-5.51	0.252	0.801	0.944	2.09	NA	2.12	Higher at 6M
	ED vs 6M	Low RRS	STK38	0.0156	0.255	-5.51	0.252	0.801	0.944	6.99	NA	7.01	Higher at 6M
	ED vs 6M	Low RRS	TMEM116	-0.0242	-0.255	-5.51	-0.252	0.801	0.944	3.27	NA	3.26	Higher at ED
	ED vs 6M	Low RRS	NPDC1	0.0317	0.255	-5.51	0.251	0.801	0.944	2.83	NA	2.86	Higher at 6M
	ED vs 6M	Low RRS	NPAT	0.019	0.254	-5.51	0.251	0.802	0.945	5.61	NA	5.63	Higher at 6M
	ED vs 6M	Low RRS	OGG1	0.0172	0.254	-5.51	0.251	0.802	0.945	5.03	NA	5.05	Higher at 6M
	ED vs 6M	Low RRS	SDHAP1	0.0162	0.254	-5.51	0.251	0.802	0.945	5.51	NA	5.53	Higher at 6M
	ED vs 6M	Low RRS	EPHX2	0.0328	0.254	-5.51	0.251	0.802	0.945	3.07	NA	3.1	Higher at 6M
	ED vs 6M	Low RRS	GLIS3	0.0312	0.254	-5.51	0.251	0.802	0.945	1.19	NA	1.29	Higher at 6M
	ED vs 6M	Low RRS	B4GALNT3	-0.036	-0.254	-5.51	-0.25	0.802	0.945	0.956	NA	0.9	Higher at ED
	ED vs 6M	Low RRS	EIF4A3	0.0178	0.253	-5.51	0.25	0.803	0.945	4.21	NA	4.23	Higher at 6M
	ED vs 6M	Low RRS	ENSG00000270426	0.0337	0.252	-5.51	0.25	0.803	0.945	2.51	NA	2.54	Higher at 6M
	ED vs 6M	Low RRS	ENSG00000291043	-0.0223	-0.253	-5.51	-0.25	0.803	0.945	2.13	NA	2.1	Higher at ED
	ED vs 6M	Low RRS	HIC2	-0.0175	-0.253	-5.51	-0.25	0.803	0.945	3.63	NA	3.62	Higher at ED
	ED vs 6M	Low RRS	MOAP1	0.0175	0.253	-5.51	0.25	0.803	0.945	3.69	NA	3.7	Higher at 6M
	ED vs 6M	Low RRS	ALKBH1	0.0219	0.251	-5.51	0.249	0.803	0.945	2.33	NA	2.35	Higher at 6M
	ED vs 6M	Low RRS	LILRB2	0.0331	0.252	-5.51	0.249	0.803	0.945	7.21	NA	7.23	Higher at 6M
	ED vs 6M	Low RRS	AMZ2	-0.0147	-0.252	-5.51	-0.249	0.804	0.945	4.23	NA	4.22	Higher at ED
	ED vs 6M	Low RRS	ENSG00000278949	-0.0216	-0.25	-5.51	-0.249	0.804	0.945	3.05	NA	3.03	Higher at ED
	ED vs 6M	Low RRS	MICU1	0.0242	0.252	-5.51	0.249	0.804	0.945	4.72	NA	4.74	Higher at 6M
	ED vs 6M	Low RRS	OLFM2	-0.0294	-0.25	-5.51	-0.249	0.804	0.945	2.23	NA	2.2	Higher at ED
	ED vs 6M	Low RRS	PRKD2	-0.0319	-0.252	-5.51	-0.249	0.804	0.945	6.9	NA	6.86	Higher at ED
	ED vs 6M	Low RRS	USP13	0.0282	0.252	-5.51	0.249	0.804	0.945	2.84	NA	2.87	Higher at 6M
	ED vs 6M	Low RRS	CANT1	-0.0367	-0.25	-5.51	-0.248	0.804	0.945	6.22	NA	6.18	Higher at ED
	ED vs 6M	Low RRS	CBFB	-0.0136	-0.251	-5.51	-0.248	0.804	0.945	4.93	NA	4.92	Higher at ED
	ED vs 6M	Low RRS	ENSG00000272831	0.0229	0.251	-5.51	0.248	0.804	0.945	2.07	NA	2.08	Higher at 6M
	ED vs 6M	Low RRS	JDP2	-0.0469	-0.251	-5.51	-0.248	0.804	0.945	4.58	NA	4.54	Higher at ED
	ED vs 6M	Low RRS	PTGDR	0.0262	0.251	-5.51	0.248	0.804	0.945	4.27	NA	4.29	Higher at 6M
	ED vs 6M	Low RRS	PWP1	-0.0208	-0.251	-5.51	-0.248	0.804	0.945	3.62	NA	3.6	Higher at ED
	ED vs 6M	Low RRS	RLIG1	0.0351	0.251	-5.51	0.248	0.804	0.945	2.38	NA	2.41	Higher at 6M
	ED vs 6M	Low RRS	ST14	-0.0338	-0.251	-5.51	-0.248	0.804	0.945	3.3	NA	3.24	Higher at ED
	ED vs 6M	Low RRS	PEX1	-0.0211	-0.249	-5.51	-0.247	0.805	0.946	3.7	NA	3.68	Higher at ED
	ED vs 6M	Low RRS	TCL6	-0.0275	-0.25	-5.51	-0.247	0.805	0.946	3.17	NA	3.13	Higher at ED
	ED vs 6M	Low RRS	ENSG00000250069	-0.0543	-0.25	-5.51	-0.247	0.805	0.946	2.17	NA	2.12	Higher at ED
	ED vs 6M	Low RRS	FZD3	0.0262	0.25	-5.51	0.247	0.805	0.946	1.8	NA	1.83	Higher at 6M
	ED vs 6M	Low RRS	ITGB4	-0.0719	-0.25	-5.51	-0.247	0.805	0.946	1.18	NA	1.09	Higher at ED
	ED vs 6M	Low RRS	PGAP1	-0.0285	-0.25	-5.51	-0.247	0.805	0.946	2.55	NA	2.53	Higher at ED
	ED vs 6M	Low RRS	PSMD9	0.0214	0.249	-5.51	0.247	0.805	0.946	4.13	NA	4.15	Higher at 6M
	ED vs 6M	Low RRS	MON2	0.0126	0.25	-5.51	0.247	0.805	0.946	6.19	NA	6.2	Higher at 6M
	ED vs 6M	Low RRS	DUSP3	-0.0221	-0.249	-5.51	-0.246	0.806	0.946	4.57	NA	4.55	Higher at ED
	ED vs 6M	Low RRS	ERP27	0.0238	0.249	-5.51	0.246	0.806	0.946	1.67	NA	1.7	Higher at 6M
	ED vs 6M	Low RRS	FLVCR1.DT	0.0323	0.25	-5.51	0.246	0.805	0.946	1.54	NA	1.62	Higher at 6M
	ED vs 6M	Low RRS	MAPKAPK5	-0.0177	-0.249	-5.51	-0.246	0.806	0.946	4.97	NA	4.95	Higher at ED
	ED vs 6M	Low RRS	PGAM1	0.0179	0.249	-5.51	0.246	0.806	0.946	6.16	NA	6.17	Higher at 6M
	ED vs 6M	Low RRS	RBBP5	0.0149	0.247	-5.51	0.246	0.806	0.946	4.65	NA	4.66	Higher at 6M
	ED vs 6M	Low RRS	RHOU	-0.0229	-0.249	-5.51	-0.246	0.806	0.946	3.22	NA	3.18	Higher at ED
	ED vs 6M	Low RRS	THAP8	0.0228	0.248	-5.51	0.246	0.806	0.946	1.38	NA	1.4	Higher at 6M
	ED vs 6M	Low RRS	TLR2	-0.0499	-0.249	-5.51	-0.246	0.805	0.946	7.34	NA	7.24	Higher at ED
	ED vs 6M	Low RRS	LINC00683	-0.0456	-0.249	-5.51	-0.246	0.806	0.946	1.09	NA	1.08	Higher at ED
	ED vs 6M	Low RRS	LIPE	-0.0196	-0.248	-5.51	-0.245	0.806	0.946	2.76	NA	2.74	Higher at ED
	ED vs 6M	Low RRS	ZFTA	-0.0219	-0.248	-5.51	-0.245	0.806	0.946	1.7	NA	1.68	Higher at ED
	ED vs 6M	Low RRS	ATP2C1	-0.0145	-0.248	-5.51	-0.245	0.807	0.946	4.52	NA	4.5	Higher at ED
	ED vs 6M	Low RRS	CCNK	0.0187	0.248	-5.51	0.245	0.807	0.946	5.77	NA	5.79	Higher at 6M
	ED vs 6M	Low RRS	FBLN7	0.0277	0.247	-5.51	0.244	0.807	0.946	1.38	NA	1.42	Higher at 6M
	ED vs 6M	Low RRS	FIGNL2	-0.0357	-0.248	-5.51	-0.245	0.807	0.946	1.34	NA	1.3	Higher at ED
	ED vs 6M	Low RRS	HIBCH	-0.0161	-0.247	-5.51	-0.244	0.807	0.946	3.4	NA	3.39	Higher at ED
	ED vs 6M	Low RRS	LPAR2	-0.0412	-0.247	-5.51	-0.244	0.807	0.946	5.74	NA	5.68	Higher at ED
	ED vs 6M	Low RRS	MAP3K3	0.0318	0.247	-5.51	0.244	0.807	0.946	6.79	NA	6.82	Higher at 6M
	ED vs 6M	Low RRS	MRS2	-0.0247	-0.246	-5.51	-0.244	0.807	0.946	3.42	NA	3.4	Higher at ED
	ED vs 6M	Low RRS	NAIP	-0.0396	-0.247	-5.51	-0.244	0.807	0.946	6.74	NA	6.7	Higher at ED
	ED vs 6M	Low RRS	NOMO3	0.0262	0.247	-5.51	0.244	0.807	0.946	4.42	NA	4.45	Higher at 6M
	ED vs 6M	Low RRS	PLAGL1	0.0324	0.248	-5.51	0.245	0.807	0.946	4.34	NA	4.38	Higher at 6M
	ED vs 6M	Low RRS	LSM2	-0.0156	-0.247	-5.51	-0.244	0.807	0.946	2.29	NA	2.28	Higher at ED
	ED vs 6M	Low RRS	NBR1	0.0239	0.247	-5.51	0.244	0.807	0.946	6.56	NA	6.58	Higher at 6M
	ED vs 6M	Low RRS	PIM2	-0.0171	-0.247	-5.51	-0.244	0.807	0.946	6.66	NA	6.65	Higher at ED
	ED vs 6M	Low RRS	GDAP2	-0.0154	-0.246	-5.51	-0.243	0.808	0.946	5.43	NA	5.41	Higher at ED
	ED vs 6M	Low RRS	ORMDL1	-0.0224	-0.246	-5.51	-0.243	0.808	0.946	4.47	NA	4.45	Higher at ED
	ED vs 6M	Low RRS	EMP3	-0.014	-0.246	-5.51	-0.243	0.808	0.946	5.94	NA	5.92	Higher at ED
	ED vs 6M	Low RRS	ENSG00000267074	0.0253	0.246	-5.51	0.243	0.808	0.946	2.83	NA	2.86	Higher at 6M
	ED vs 6M	Low RRS	LINC01002	0.0543	0.246	-5.51	0.243	0.808	0.946	7.1	NA	7.13	Higher at 6M
	ED vs 6M	Low RRS	TUBA4A	0.0306	0.245	-5.51	0.243	0.808	0.946	6.49	NA	6.52	Higher at 6M
	ED vs 6M	Low RRS	IGFBP3	-0.0331	-0.246	-5.51	-0.243	0.808	0.946	1.51	NA	1.41	Higher at ED
	ED vs 6M	Low RRS	BPHL	0.0328	0.244	-5.51	0.242	0.808	0.947	1.69	NA	1.72	Higher at 6M
	ED vs 6M	Low RRS	ENSG00000254859	-0.048	-0.246	-5.51	-0.243	0.808	0.947	1.49	NA	1.44	Higher at ED
	ED vs 6M	Low RRS	CCNC	-0.0319	-0.244	-5.51	-0.242	0.809	0.947	2.81	NA	2.78	Higher at ED
	ED vs 6M	Low RRS	AKIRIN2	-0.0299	-0.243	-5.51	-0.242	0.809	0.947	5.77	NA	5.75	Higher at ED
	ED vs 6M	Low RRS	ITPRIPL1	0.0249	0.245	-5.51	0.242	0.809	0.947	2.29	NA	2.28	Higher at 6M
	ED vs 6M	Low RRS	LINC01138	-0.0148	-0.245	-5.51	-0.242	0.809	0.947	6.06	NA	6.04	Higher at ED
	ED vs 6M	Low RRS	SH2D3A	0.0295	0.245	-5.51	0.242	0.809	0.947	3.92	NA	3.95	Higher at 6M
	ED vs 6M	Low RRS	SWT1	0.0247	0.245	-5.51	0.242	0.809	0.947	3.25	NA	3.28	Higher at 6M
	ED vs 6M	Low RRS	CD3D	0.0242	0.244	-5.51	0.241	0.809	0.947	5.5	NA	5.52	Higher at 6M
	ED vs 6M	Low RRS	ENSG00000288948	-0.031	-0.243	-5.51	-0.241	0.809	0.947	2.97	NA	2.94	Higher at ED
	ED vs 6M	Low RRS	CD300A	-0.0291	-0.244	-5.51	-0.241	0.809	0.947	6.55	NA	6.51	Higher at ED
	ED vs 6M	Low RRS	DSP	0.0346	0.244	-5.51	0.241	0.81	0.947	0.353	NA	0.366	Higher at 6M
	ED vs 6M	Low RRS	FITM2	0.0242	0.244	-5.51	0.241	0.81	0.947	2.77	NA	2.8	Higher at 6M
	ED vs 6M	Low RRS	LCMT2	-0.0282	-0.243	-5.51	-0.241	0.81	0.947	2.98	NA	2.95	Higher at ED
	ED vs 6M	Low RRS	PRKCD	0.0368	0.244	-5.51	0.241	0.81	0.947	7.04	NA	7.07	Higher at 6M
	ED vs 6M	Low RRS	CCDC25	-0.028	-0.243	-5.51	-0.24	0.81	0.947	2.88	NA	2.86	Higher at ED
	ED vs 6M	Low RRS	ENSG00000272668	-0.0321	-0.242	-5.51	-0.24	0.811	0.947	1.72	NA	1.73	Higher at ED
	ED vs 6M	Low RRS	FCHSD2	-0.0133	-0.243	-5.51	-0.24	0.81	0.947	5.83	NA	5.82	Higher at ED
	ED vs 6M	Low RRS	GNB1L	0.0176	0.243	-5.51	0.24	0.81	0.947	2.25	NA	2.27	Higher at 6M
	ED vs 6M	Low RRS	MAP4K4	-0.0313	-0.243	-5.51	-0.24	0.81	0.947	7.65	NA	7.61	Higher at ED
	ED vs 6M	Low RRS	NXT2	-0.0445	-0.243	-5.51	-0.24	0.811	0.947	1.68	NA	1.64	Higher at ED
	ED vs 6M	Low RRS	PIK3C2A	0.0169	0.243	-5.51	0.24	0.81	0.947	4.87	NA	4.89	Higher at 6M
	ED vs 6M	Low RRS	RTF1	0.0194	0.243	-5.51	0.24	0.81	0.947	5.38	NA	5.4	Higher at 6M
	ED vs 6M	Low RRS	TLE5	0.0187	0.243	-5.51	0.24	0.81	0.947	7.84	NA	7.86	Higher at 6M
	ED vs 6M	Low RRS	VSIR	-0.0427	-0.243	-5.51	-0.24	0.81	0.947	9.04	NA	8.99	Higher at ED
	ED vs 6M	Low RRS	ZNF382	0.0251	0.243	-5.51	0.24	0.811	0.947	2.51	NA	2.55	Higher at 6M
	ED vs 6M	Low RRS	RPL23AP7	-0.0279	-0.242	-5.51	-0.239	0.811	0.947	2.57	NA	2.54	Higher at ED
	ED vs 6M	Low RRS	TIAM2	0.0272	0.242	-5.51	0.239	0.811	0.947	2.89	NA	2.92	Higher at 6M
	ED vs 6M	Low RRS	EPHB1	0.0445	0.242	-5.51	0.239	0.811	0.947	4.13	NA	4.21	Higher at 6M
	ED vs 6M	Low RRS	SLC38A1	0.019	0.242	-5.51	0.239	0.811	0.947	7.15	NA	7.17	Higher at 6M
	ED vs 6M	Low RRS	CCDC125	-0.031	-0.242	-5.51	-0.239	0.811	0.947	4.21	NA	4.18	Higher at ED
	ED vs 6M	Low RRS	TMEM134	0.0232	0.242	-5.51	0.239	0.811	0.947	3.59	NA	3.61	Higher at 6M
	ED vs 6M	Low RRS	SAMD4B	0.0216	0.241	-5.51	0.239	0.811	0.947	5.79	NA	5.81	Higher at 6M
	ED vs 6M	Low RRS	ETS2	-0.0369	-0.241	-5.51	-0.238	0.812	0.948	5.53	NA	5.48	Higher at ED
	ED vs 6M	Low RRS	ZNF561.AS1	-0.0233	-0.24	-5.51	-0.238	0.812	0.948	2.76	NA	2.74	Higher at ED
	ED vs 6M	Low RRS	CCT6A	0.0191	0.241	-5.51	0.238	0.812	0.948	4.82	NA	4.83	Higher at 6M
	ED vs 6M	Low RRS	CFD	-0.0289	-0.24	-5.51	-0.237	0.812	0.948	6.12	NA	6.08	Higher at ED
	ED vs 6M	Low RRS	RIOK1	-0.0211	-0.24	-5.51	-0.237	0.812	0.948	3.17	NA	3.14	Higher at ED
	ED vs 6M	Low RRS	CHFR	0.0188	0.238	-5.51	0.237	0.813	0.948	6.09	NA	6.11	Higher at 6M
	ED vs 6M	Low RRS	HM13	0.0135	0.24	-5.51	0.237	0.813	0.948	6.34	NA	6.36	Higher at 6M
	ED vs 6M	Low RRS	ENTPD1.AS1	0.0147	0.24	-5.51	0.237	0.813	0.948	4.19	NA	4.21	Higher at 6M
	ED vs 6M	Low RRS	GPSM2	-0.0319	-0.24	-5.51	-0.237	0.813	0.948	2.71	NA	2.67	Higher at ED
	ED vs 6M	Low RRS	MRPS7	-0.0214	-0.239	-5.51	-0.237	0.813	0.948	3.27	NA	3.26	Higher at ED
	ED vs 6M	Low RRS	SOCS6	0.0285	0.239	-5.51	0.237	0.813	0.948	1.48	NA	1.51	Higher at 6M
	ED vs 6M	Low RRS	IGHG3	-0.0549	-0.24	-5.51	-0.236	0.813	0.948	3.89	NA	3.86	Higher at ED
	ED vs 6M	Low RRS	DHX8	0.0216	0.239	-5.51	0.236	0.813	0.949	5.77	NA	5.79	Higher at 6M
	ED vs 6M	Low RRS	NUDT16	-0.031	-0.239	-5.51	-0.236	0.814	0.949	5.37	NA	5.32	Higher at ED
	ED vs 6M	Low RRS	CHST14	0.0212	0.236	-5.51	0.235	0.814	0.949	2.45	NA	2.48	Higher at 6M
	ED vs 6M	Low RRS	EFHD2	0.03	0.237	-5.51	0.234	0.815	0.949	8.74	NA	8.77	Higher at 6M
	ED vs 6M	Low RRS	ENSG00000289421	0.0264	0.237	-5.51	0.235	0.815	0.949	2.49	NA	2.52	Higher at 6M
	ED vs 6M	Low RRS	ENSG00000290474	-0.0303	-0.238	-5.51	-0.235	0.814	0.949	2.11	NA	2.02	Higher at ED
	ED vs 6M	Low RRS	ENSG00000307137	-0.0581	-0.238	-5.51	-0.235	0.815	0.949	4.06	NA	4.02	Higher at ED
	ED vs 6M	Low RRS	ENSG00000310528	-0.047	-0.238	-5.51	-0.235	0.814	0.949	4.42	NA	4.39	Higher at ED
	ED vs 6M	Low RRS	FRMD8	-0.0226	-0.237	-5.51	-0.234	0.815	0.949	5.26	NA	5.24	Higher at ED
	ED vs 6M	Low RRS	GTF2IRD2	0.0226	0.236	-5.51	0.235	0.815	0.949	3.23	NA	3.25	Higher at 6M
	ED vs 6M	Low RRS	GTF3C2.AS2	-0.0221	-0.238	-5.51	-0.235	0.814	0.949	2.25	NA	2.23	Higher at ED
	ED vs 6M	Low RRS	NHSL2	-0.0332	-0.238	-5.51	-0.235	0.814	0.949	7.89	NA	7.86	Higher at ED
	ED vs 6M	Low RRS	TESK2	0.0212	0.237	-5.51	0.234	0.815	0.949	3.21	NA	3.23	Higher at 6M
	ED vs 6M	Low RRS	TOP3A	0.0197	0.238	-5.51	0.235	0.814	0.949	4.91	NA	4.93	Higher at 6M
	ED vs 6M	Low RRS	TPR	-0.0191	-0.237	-5.51	-0.235	0.814	0.949	7.05	NA	7.03	Higher at ED
	ED vs 6M	Low RRS	SERPINA1	0.0404	0.237	-5.51	0.234	0.815	0.949	8.99	NA	9.01	Higher at 6M
	ED vs 6M	Low RRS	C2CD5	0.0163	0.237	-5.51	0.234	0.815	0.949	4.95	NA	4.97	Higher at 6M
	ED vs 6M	Low RRS	CD180	-0.0215	-0.237	-5.51	-0.234	0.815	0.949	4.91	NA	4.89	Higher at ED
	ED vs 6M	Low RRS	SLC35C2	0.0106	0.236	-5.51	0.233	0.815	0.949	5.25	NA	5.26	Higher at 6M
	ED vs 6M	Low RRS	THEMIS	-0.0217	-0.236	-5.51	-0.233	0.815	0.949	5.22	NA	5.2	Higher at ED
	ED vs 6M	Low RRS	DIPK2A	-0.0122	-0.236	-5.51	-0.233	0.816	0.95	4.33	NA	4.32	Higher at ED
	ED vs 6M	Low RRS	JRK	-0.016	-0.236	-5.51	-0.233	0.816	0.95	5.32	NA	5.31	Higher at ED
	ED vs 6M	Low RRS	LRRK2	-0.0453	-0.236	-5.51	-0.233	0.816	0.95	8.57	NA	8.52	Higher at ED
	ED vs 6M	Low RRS	PLEK	0.0273	0.236	-5.51	0.233	0.816	0.95	7.17	NA	7.19	Higher at 6M
	ED vs 6M	Low RRS	TSR1	-0.0187	-0.235	-5.51	-0.233	0.816	0.95	3.76	NA	3.74	Higher at ED
	ED vs 6M	Low RRS	AGO3	-0.0126	-0.234	-5.51	-0.231	0.817	0.95	5.88	NA	5.87	Higher at ED
	ED vs 6M	Low RRS	C5orf34.AS1	-0.0319	-0.234	-5.51	-0.231	0.817	0.95	1.76	NA	1.73	Higher at ED
	ED vs 6M	Low RRS	ENSG00000264853	0.0291	0.234	-5.51	0.231	0.817	0.95	3.94	NA	3.97	Higher at 6M
	ED vs 6M	Low RRS	ICAM2	0.018	0.235	-5.51	0.232	0.817	0.95	4.73	NA	4.75	Higher at 6M
	ED vs 6M	Low RRS	ITFG2	0.0187	0.235	-5.51	0.232	0.817	0.95	5.06	NA	5.07	Higher at 6M
	ED vs 6M	Low RRS	LRRC37A	-0.017	-0.234	-5.51	-0.231	0.817	0.95	3.54	NA	3.49	Higher at ED
	ED vs 6M	Low RRS	NDUFA13	0.0137	0.234	-5.51	0.231	0.817	0.95	3.99	NA	4.01	Higher at 6M
	ED vs 6M	Low RRS	NTAQ1	0.0242	0.234	-5.51	0.231	0.817	0.95	1.59	NA	1.62	Higher at 6M
	ED vs 6M	Low RRS	PSMB7	0.0173	0.234	-5.51	0.232	0.817	0.95	3.62	NA	3.64	Higher at 6M
	ED vs 6M	Low RRS	SEPTIN6	0.0172	0.235	-5.51	0.232	0.816	0.95	7.33	NA	7.35	Higher at 6M
	ED vs 6M	Low RRS	SNAP23	0.0255	0.234	-5.51	0.231	0.817	0.95	6.07	NA	6.09	Higher at 6M
	ED vs 6M	Low RRS	SULF2	0.0291	0.234	-5.51	0.231	0.817	0.95	6.56	NA	6.6	Higher at 6M
	ED vs 6M	Low RRS	TAFA2	-0.0234	-0.235	-5.51	-0.232	0.817	0.95	2.66	NA	2.66	Higher at ED
	ED vs 6M	Low RRS	TFEB	-0.0306	-0.234	-5.51	-0.231	0.817	0.95	5.91	NA	5.87	Higher at ED
	ED vs 6M	Low RRS	TPM3P9	-0.0233	-0.235	-5.51	-0.232	0.817	0.95	3.43	NA	3.42	Higher at ED
	ED vs 6M	Low RRS	UBOX5	0.0171	0.235	-5.51	0.232	0.817	0.95	3.53	NA	3.55	Higher at 6M
	ED vs 6M	Low RRS	ZNF444	0.0144	0.235	-5.51	0.232	0.816	0.95	3.75	NA	3.76	Higher at 6M
	ED vs 6M	Low RRS	LINC01355	0.0194	0.234	-5.51	0.231	0.817	0.95	3.33	NA	3.36	Higher at 6M
	ED vs 6M	Low RRS	C6orf136	-0.0163	-0.233	-5.51	-0.23	0.818	0.95	2.8	NA	2.78	Higher at ED
	ED vs 6M	Low RRS	UBASH3A	0.0225	0.233	-5.51	0.23	0.818	0.95	4.75	NA	4.78	Higher at 6M
	ED vs 6M	Low RRS	DNPH1	-0.0387	-0.232	-5.51	-0.23	0.818	0.95	1.68	NA	1.64	Higher at ED
	ED vs 6M	Low RRS	ENSG00000307566	-0.0177	-0.232	-5.51	-0.23	0.818	0.95	1.54	NA	1.52	Higher at ED
	ED vs 6M	Low RRS	KCTD2	-0.0173	-0.231	-5.51	-0.23	0.818	0.95	4.57	NA	4.55	Higher at ED
	ED vs 6M	Low RRS	MMAB	0.0268	0.232	-5.51	0.23	0.818	0.95	2.03	NA	2.05	Higher at 6M
	ED vs 6M	Low RRS	PRR7	0.0244	0.232	-5.51	0.23	0.818	0.95	1.91	NA	1.94	Higher at 6M
	ED vs 6M	Low RRS	RPS11	-0.0249	-0.232	-5.51	-0.23	0.818	0.95	8.75	NA	8.73	Higher at ED
	ED vs 6M	Low RRS	STX16	-0.0152	-0.233	-5.51	-0.23	0.818	0.95	6.84	NA	6.83	Higher at ED
	ED vs 6M	Low RRS	TVP23C.CDRT4	-0.0634	-0.233	-5.51	-0.23	0.818	0.95	1.23	NA	1.14	Higher at ED
	ED vs 6M	Low RRS	APBA2	0.0172	0.232	-5.51	0.229	0.819	0.95	5.04	NA	5.06	Higher at 6M
	ED vs 6M	Low RRS	BCL7C	0.0202	0.232	-5.51	0.229	0.819	0.95	3.14	NA	3.16	Higher at 6M
	ED vs 6M	Low RRS	CCDC61	-0.0195	-0.232	-5.51	-0.229	0.819	0.95	2.29	NA	2.27	Higher at ED
	ED vs 6M	Low RRS	CHD2	0.0129	0.232	-5.51	0.229	0.819	0.95	8.06	NA	8.07	Higher at 6M
	ED vs 6M	Low RRS	DYRK4	-0.0231	-0.232	-5.51	-0.229	0.819	0.95	1.81	NA	1.79	Higher at ED
	ED vs 6M	Low RRS	TMEM150A	0.0287	0.232	-5.51	0.229	0.819	0.95	1.96	NA	1.99	Higher at 6M
	ED vs 6M	Low RRS	SNAPC3	0.0182	0.231	-5.51	0.229	0.819	0.95	4.49	NA	4.51	Higher at 6M
	ED vs 6M	Low RRS	PCM1	-0.0152	-0.23	-5.51	-0.228	0.819	0.95	6.6	NA	6.59	Higher at ED
	ED vs 6M	Low RRS	CFAP298.TCP10L	-0.0248	-0.231	-5.51	-0.228	0.82	0.951	4.15	NA	4.13	Higher at ED
	ED vs 6M	Low RRS	CPPED1	-0.0397	-0.231	-5.51	-0.228	0.82	0.951	7.94	NA	7.89	Higher at ED
	ED vs 6M	Low RRS	ENSG00000310537	-0.0454	-0.23	-5.51	-0.228	0.82	0.951	0.877	NA	0.795	Higher at ED
	ED vs 6M	Low RRS	LINC00862	0.0447	0.231	-5.51	0.228	0.82	0.951	1.65	NA	1.74	Higher at 6M
	ED vs 6M	Low RRS	RALGAPA1	-0.0156	-0.231	-5.51	-0.228	0.82	0.951	5.46	NA	5.44	Higher at ED
	ED vs 6M	Low RRS	TNKS2	-0.0103	-0.23	-5.51	-0.228	0.82	0.951	6.12	NA	6.11	Higher at ED
	ED vs 6M	Low RRS	CEP41	-0.0155	-0.23	-5.51	-0.228	0.82	0.951	2.55	NA	2.54	Higher at ED
	ED vs 6M	Low RRS	BMP1	-0.0201	-0.23	-5.51	-0.227	0.82	0.951	1.77	NA	1.74	Higher at ED
	ED vs 6M	Low RRS	GALNT12	-0.0318	-0.23	-5.51	-0.227	0.82	0.951	1.38	NA	1.35	Higher at ED
	ED vs 6M	Low RRS	ISY1.RAB43	0.106	0.229	-5.51	0.227	0.82	0.951	2.84	NA	3.03	Higher at 6M
	ED vs 6M	Low RRS	TRIM3	0.0194	0.23	-5.51	0.227	0.82	0.951	2.77	NA	2.8	Higher at 6M
	ED vs 6M	Low RRS	VAPB	-0.0106	-0.23	-5.51	-0.227	0.82	0.951	4.94	NA	4.93	Higher at ED
	ED vs 6M	Low RRS	ZNF691	-0.0222	-0.229	-5.51	-0.227	0.82	0.951	2.26	NA	2.24	Higher at ED
	ED vs 6M	Low RRS	ACTA2	-0.0338	-0.229	-5.51	-0.227	0.821	0.951	2.15	NA	2.14	Higher at ED
	ED vs 6M	Low RRS	BEX4	0.0218	0.23	-5.51	0.227	0.821	0.951	2.81	NA	2.84	Higher at 6M
	ED vs 6M	Low RRS	PIK3AP1	-0.0312	-0.229	-5.51	-0.227	0.821	0.951	7.1	NA	7.05	Higher at ED
	ED vs 6M	Low RRS	TRDC	-0.0263	-0.229	-5.51	-0.227	0.821	0.951	2.31	NA	2.29	Higher at ED
	ED vs 6M	Low RRS	DPH5.DT	-0.0221	-0.229	-5.51	-0.226	0.821	0.951	3.51	NA	3.49	Higher at ED
	ED vs 6M	Low RRS	DTHD1	0.0209	0.228	-5.51	0.225	0.822	0.951	3.11	NA	3.12	Higher at 6M
	ED vs 6M	Low RRS	EIF2S1	-0.022	-0.228	-5.51	-0.226	0.822	0.951	4.06	NA	4.04	Higher at ED
	ED vs 6M	Low RRS	ENSG00000289923	0.0339	0.227	-5.51	0.225	0.822	0.951	1.67	NA	1.75	Higher at 6M
	ED vs 6M	Low RRS	GARRE1	0.0122	0.227	-5.51	0.225	0.822	0.951	5.17	NA	5.18	Higher at 6M
	ED vs 6M	Low RRS	GTF3A	0.0208	0.228	-5.51	0.225	0.822	0.951	4.96	NA	4.98	Higher at 6M
	ED vs 6M	Low RRS	HLA.DQA1	-0.0212	-0.227	-5.51	-0.225	0.822	0.951	4.55	NA	4.52	Higher at ED
	ED vs 6M	Low RRS	HLA.H	0.0232	0.228	-5.51	0.226	0.821	0.951	3.66	NA	3.66	Higher at 6M
	ED vs 6M	Low RRS	IGHV3.15	0.0377	0.228	-5.51	0.225	0.822	0.951	1.35	NA	1.31	Higher at 6M
	ED vs 6M	Low RRS	LILRA2	-0.0429	-0.228	-5.51	-0.225	0.822	0.951	6.52	NA	6.47	Higher at ED
	ED vs 6M	Low RRS	MFSD14CP	0.0114	0.228	-5.51	0.225	0.822	0.951	5.81	NA	5.82	Higher at 6M
	ED vs 6M	Low RRS	NDE1	-0.0256	-0.228	-5.51	-0.225	0.822	0.951	7.07	NA	7.03	Higher at ED
	ED vs 6M	Low RRS	PLGLB1	0.0203	0.229	-5.51	0.226	0.821	0.951	2.62	NA	2.65	Higher at 6M
	ED vs 6M	Low RRS	POLR1C	0.0245	0.227	-5.51	0.225	0.822	0.951	2.3	NA	2.33	Higher at 6M
	ED vs 6M	Low RRS	RO60	-0.0177	-0.229	-5.51	-0.226	0.821	0.951	5.59	NA	5.57	Higher at ED
	ED vs 6M	Low RRS	SNHG17	-0.0176	-0.228	-5.51	-0.225	0.822	0.951	4.49	NA	4.48	Higher at ED
	ED vs 6M	Low RRS	STOML1	-0.0157	-0.228	-5.51	-0.225	0.822	0.951	2.44	NA	2.42	Higher at ED
	ED vs 6M	Low RRS	TAOK3	-0.0158	-0.227	-5.51	-0.226	0.821	0.951	6.56	NA	6.55	Higher at ED
	ED vs 6M	Low RRS	TNRC6B	-0.0127	-0.227	-5.51	-0.225	0.822	0.951	8.29	NA	8.28	Higher at ED
	ED vs 6M	Low RRS	UBTF	0.0149	0.227	-5.51	0.225	0.822	0.951	6.49	NA	6.51	Higher at 6M
	ED vs 6M	Low RRS	CAMK2G	0.023	0.226	-5.51	0.224	0.823	0.951	6.2	NA	6.22	Higher at 6M
	ED vs 6M	Low RRS	CSRP1	0.0143	0.227	-5.51	0.224	0.823	0.951	4.54	NA	4.55	Higher at 6M
	ED vs 6M	Low RRS	ENSG00000188897	0.0512	0.226	-5.51	0.224	0.823	0.951	6	NA	6.03	Higher at 6M
	ED vs 6M	Low RRS	INTS4	0.0132	0.227	-5.51	0.224	0.823	0.951	4.95	NA	4.96	Higher at 6M
	ED vs 6M	Low RRS	KDM2B.DT	-0.0294	-0.226	-5.51	-0.224	0.823	0.951	1.66	NA	1.63	Higher at ED
	ED vs 6M	Low RRS	KIF21B	0.018	0.226	-5.51	0.224	0.823	0.951	7.46	NA	7.48	Higher at 6M
	ED vs 6M	Low RRS	NAXD	0.0171	0.227	-5.51	0.224	0.823	0.951	3.15	NA	3.17	Higher at 6M
	ED vs 6M	Low RRS	ZCCHC8	-0.0121	-0.226	-5.51	-0.224	0.823	0.951	4.31	NA	4.3	Higher at ED
	ED vs 6M	Low RRS	AARSD1	0.0232	0.226	-5.51	0.224	0.823	0.951	2.16	NA	2.19	Higher at 6M
	ED vs 6M	Low RRS	POLR1G	-0.0272	-0.225	-5.51	-0.223	0.823	0.951	1.45	NA	1.42	Higher at ED
	ED vs 6M	Low RRS	HSPA14	-0.0271	-0.226	-5.51	-0.223	0.823	0.951	1.5	NA	1.5	Higher at ED
	ED vs 6M	Low RRS	UAP1	0.0212	0.226	-5.51	0.223	0.824	0.951	2.34	NA	2.37	Higher at 6M
	ED vs 6M	Low RRS	TNFRSF14	0.0216	0.224	-5.51	0.223	0.824	0.951	6.56	NA	6.58	Higher at 6M
	ED vs 6M	Low RRS	RANGAP1	0.0156	0.225	-5.51	0.223	0.824	0.951	4.94	NA	4.96	Higher at 6M
	ED vs 6M	Low RRS	PTBP3	-0.0204	-0.225	-5.51	-0.222	0.824	0.951	7.54	NA	7.52	Higher at ED
	ED vs 6M	Low RRS	ENSG00000308909	0.0312	0.224	-5.52	0.222	0.824	0.951	1.83	NA	1.86	Higher at 6M
	ED vs 6M	Low RRS	IDH3A	0.0158	0.225	-5.51	0.222	0.824	0.951	3.63	NA	3.65	Higher at 6M
	ED vs 6M	Low RRS	ZNF784	-0.0223	-0.225	-5.51	-0.222	0.824	0.951	1.47	NA	1.45	Higher at ED
	ED vs 6M	Low RRS	IMPACT	0.0219	0.224	-5.51	0.222	0.825	0.952	2.7	NA	2.72	Higher at 6M
	ED vs 6M	Low RRS	METTL13	0.0162	0.224	-5.51	0.221	0.825	0.952	3.7	NA	3.71	Higher at 6M
	ED vs 6M	Low RRS	MRPL35	-0.0211	-0.224	-5.51	-0.222	0.825	0.952	2.92	NA	2.9	Higher at ED
	ED vs 6M	Low RRS	ENSG00000249240	0.0399	0.224	-5.51	0.221	0.825	0.952	3.05	NA	3.14	Higher at 6M
	ED vs 6M	Low RRS	JADE2	-0.0152	-0.224	-5.51	-0.221	0.825	0.952	6.77	NA	6.76	Higher at ED
	ED vs 6M	Low RRS	PRKCQ	0.0193	0.224	-5.51	0.221	0.825	0.952	4.95	NA	4.97	Higher at 6M
	ED vs 6M	Low RRS	LINC00115	0.0405	0.223	-5.51	0.221	0.825	0.952	7.39	NA	7.43	Higher at 6M
	ED vs 6M	Low RRS	TGM3	0.0667	0.223	-5.51	0.221	0.825	0.952	0.789	NA	0.899	Higher at 6M
	ED vs 6M	Low RRS	CKAP2	-0.0185	-0.222	-5.51	-0.22	0.826	0.952	3.31	NA	3.29	Higher at ED
	ED vs 6M	Low RRS	DIP2B	-0.0298	-0.223	-5.52	-0.22	0.826	0.952	6.73	NA	6.69	Higher at ED
	ED vs 6M	Low RRS	FBXW7	-0.00997	-0.223	-5.51	-0.22	0.826	0.952	5.62	NA	5.61	Higher at ED
	ED vs 6M	Low RRS	GOT1	-0.0187	-0.223	-5.51	-0.22	0.826	0.952	1.78	NA	1.77	Higher at ED
	ED vs 6M	Low RRS	MEF2D	0.0204	0.222	-5.52	0.22	0.826	0.952	6.41	NA	6.43	Higher at 6M
	ED vs 6M	Low RRS	OLMALINC	-0.0372	-0.223	-5.52	-0.22	0.826	0.952	1.24	NA	1.22	Higher at ED
	ED vs 6M	Low RRS	RNASEH2C	-0.016	-0.222	-5.52	-0.22	0.826	0.952	4.3	NA	4.28	Higher at ED
	ED vs 6M	Low RRS	TGFB3	0.025	0.223	-5.52	0.22	0.826	0.952	1.45	NA	1.48	Higher at 6M
	ED vs 6M	Low RRS	ARID3A	0.0366	0.22	-5.52	0.217	0.828	0.952	5.6	NA	5.63	Higher at 6M
	ED vs 6M	Low RRS	CEP95	0.0223	0.222	-5.52	0.219	0.826	0.952	3.59	NA	3.62	Higher at 6M
	ED vs 6M	Low RRS	CRTAM	-0.0265	-0.22	-5.52	-0.217	0.828	0.952	1.92	NA	1.9	Higher at ED
	ED vs 6M	Low RRS	CYP27A1	0.04	0.222	-5.52	0.219	0.827	0.952	3.87	NA	3.87	Higher at 6M
	ED vs 6M	Low RRS	FLAD1	0.0134	0.22	-5.52	0.217	0.828	0.952	3.28	NA	3.3	Higher at 6M
	ED vs 6M	Low RRS	FRG1.DT	-0.0214	-0.22	-5.52	-0.217	0.828	0.952	1.86	NA	1.82	Higher at ED
	ED vs 6M	Low RRS	GPR107	-0.019	-0.22	-5.52	-0.217	0.828	0.952	5.41	NA	5.39	Higher at ED
	ED vs 6M	Low RRS	GSK3B	0.0224	0.222	-5.52	0.219	0.827	0.952	6.83	NA	6.85	Higher at 6M
	ED vs 6M	Low RRS	HIGD2A	0.0153	0.221	-5.52	0.218	0.827	0.952	4.61	NA	4.63	Higher at 6M
	ED vs 6M	Low RRS	KRAS	0.0167	0.22	-5.52	0.217	0.828	0.952	5.38	NA	5.4	Higher at 6M
	ED vs 6M	Low RRS	MLX	-0.0158	-0.222	-5.52	-0.219	0.827	0.952	5.23	NA	5.21	Higher at ED
	ED vs 6M	Low RRS	MRM2	0.0179	0.218	-5.52	0.217	0.828	0.952	2.99	NA	3	Higher at 6M
	ED vs 6M	Low RRS	MRPL49	0.0111	0.219	-5.52	0.218	0.827	0.952	4.15	NA	4.16	Higher at 6M
	ED vs 6M	Low RRS	MRPS18B	0.017	0.221	-5.52	0.218	0.827	0.952	3.28	NA	3.3	Higher at 6M
	ED vs 6M	Low RRS	NCBP2	-0.0172	-0.221	-5.52	-0.219	0.827	0.952	4.26	NA	4.24	Higher at ED
	ED vs 6M	Low RRS	NIT2	-0.0253	-0.22	-5.52	-0.217	0.828	0.952	3.48	NA	3.45	Higher at ED
	ED vs 6M	Low RRS	NSMCE4A	-0.0227	-0.22	-5.52	-0.217	0.828	0.952	3.61	NA	3.6	Higher at ED
	ED vs 6M	Low RRS	PDHX	0.0195	0.221	-5.52	0.218	0.827	0.952	3.25	NA	3.27	Higher at 6M
	ED vs 6M	Low RRS	PPP1R26	0.028	0.22	-5.52	0.218	0.828	0.952	2.16	NA	2.19	Higher at 6M
	ED vs 6M	Low RRS	RBBP4	0.0124	0.22	-5.52	0.217	0.828	0.952	5.97	NA	5.98	Higher at 6M
	ED vs 6M	Low RRS	SLC2A9	-0.0192	-0.222	-5.52	-0.219	0.827	0.952	2.27	NA	2.26	Higher at ED
	ED vs 6M	Low RRS	SORL1	0.0424	0.22	-5.52	0.218	0.828	0.952	10.3	NA	10.3	Higher at 6M
	ED vs 6M	Low RRS	TOMM6	0.0267	0.22	-5.52	0.218	0.828	0.952	3.31	NA	3.34	Higher at 6M
	ED vs 6M	Low RRS	TOP6BL	0.0233	0.221	-5.52	0.219	0.827	0.952	2.21	NA	2.24	Higher at 6M
	ED vs 6M	Low RRS	TSEN34	-0.0422	-0.22	-5.52	-0.217	0.828	0.952	5.27	NA	5.22	Higher at ED
	ED vs 6M	Low RRS	TXNDC5	-0.0267	-0.22	-5.52	-0.217	0.828	0.952	5.02	NA	5	Higher at ED
	ED vs 6M	Low RRS	YIF1A	0.0144	0.22	-5.52	0.218	0.828	0.952	2.84	NA	2.86	Higher at 6M
	ED vs 6M	Low RRS	CLEC18A	-0.0405	-0.22	-5.52	-0.217	0.829	0.953	2.09	NA	2.13	Higher at ED
	ED vs 6M	Low RRS	CEACAM1	-0.0393	-0.219	-5.52	-0.216	0.829	0.953	4.41	NA	4.38	Higher at ED
	ED vs 6M	Low RRS	EML5	0.0258	0.219	-5.52	0.216	0.829	0.953	2.45	NA	2.49	Higher at 6M
	ED vs 6M	Low RRS	H1.10	0.019	0.218	-5.52	0.216	0.829	0.953	5.73	NA	5.75	Higher at 6M
	ED vs 6M	Low RRS	KAT7	-0.00978	-0.219	-5.52	-0.216	0.829	0.953	6.48	NA	6.47	Higher at ED
	ED vs 6M	Low RRS	OCEL1	0.012	0.219	-5.52	0.216	0.829	0.953	2.71	NA	2.73	Higher at 6M
	ED vs 6M	Low RRS	TACC3	0.0209	0.219	-5.52	0.216	0.829	0.953	6.65	NA	6.66	Higher at 6M
	ED vs 6M	Low RRS	ABCA5	-0.025	-0.217	-5.52	-0.214	0.83	0.953	4.33	NA	4.31	Higher at ED
	ED vs 6M	Low RRS	ANAPC4	0.0201	0.215	-5.52	0.213	0.832	0.953	3.63	NA	3.65	Higher at 6M
	ED vs 6M	Low RRS	AP4E1	-0.013	-0.216	-5.52	-0.213	0.831	0.953	3.74	NA	3.73	Higher at ED
	ED vs 6M	Low RRS	CDC14A	0.0138	0.217	-5.52	0.214	0.83	0.953	5.53	NA	5.54	Higher at 6M
	ED vs 6M	Low RRS	CEP295	0.016	0.218	-5.52	0.215	0.83	0.953	4.56	NA	4.58	Higher at 6M
	ED vs 6M	Low RRS	CMC1	-0.018	-0.215	-5.52	-0.212	0.832	0.953	3.11	NA	3.1	Higher at ED
	ED vs 6M	Low RRS	COX15	-0.0109	-0.216	-5.52	-0.214	0.831	0.953	4.24	NA	4.22	Higher at ED
	ED vs 6M	Low RRS	CYP4F12	0.0346	0.216	-5.52	0.214	0.831	0.953	1.17	NA	1.21	Higher at 6M
	ED vs 6M	Low RRS	DNMT3A	-0.0111	-0.214	-5.52	-0.212	0.832	0.953	6.14	NA	6.13	Higher at ED
	ED vs 6M	Low RRS	ECT2	0.0299	0.216	-5.52	0.213	0.831	0.953	1.72	NA	1.73	Higher at 6M
	ED vs 6M	Low RRS	ELMOD3	-0.0127	-0.216	-5.52	-0.214	0.831	0.953	3.86	NA	3.85	Higher at ED
	ED vs 6M	Low RRS	ENSG00000254363	0.0282	0.216	-5.52	0.213	0.831	0.953	1.42	NA	1.45	Higher at 6M
	ED vs 6M	Low RRS	ENSG00000269918	0.016	0.214	-5.52	0.212	0.832	0.953	1.76	NA	1.78	Higher at 6M
	ED vs 6M	Low RRS	ENSG00000275481	-0.0212	-0.215	-5.52	-0.213	0.831	0.953	2.54	NA	2.51	Higher at ED
	ED vs 6M	Low RRS	ENSG00000287214	0.0268	0.216	-5.52	0.213	0.831	0.953	1.69	NA	1.72	Higher at 6M
	ED vs 6M	Low RRS	FBXL20	-0.0187	-0.217	-5.52	-0.215	0.83	0.953	5.94	NA	5.92	Higher at ED
	ED vs 6M	Low RRS	HCAR2	0.035	0.215	-5.52	0.212	0.832	0.953	5.47	NA	5.49	Higher at 6M
	ED vs 6M	Low RRS	JAK3	-0.0254	-0.218	-5.52	-0.215	0.83	0.953	7.88	NA	7.85	Higher at ED
	ED vs 6M	Low RRS	LINC02325	0.0221	0.215	-5.52	0.212	0.832	0.953	2.49	NA	2.52	Higher at 6M
	ED vs 6M	Low RRS	LPGAT1	-0.0255	-0.216	-5.52	-0.213	0.831	0.953	6.58	NA	6.55	Higher at ED
	ED vs 6M	Low RRS	NCF4	-0.0397	-0.217	-5.52	-0.215	0.83	0.953	6.86	NA	6.79	Higher at ED
	ED vs 6M	Low RRS	NDUFAF8	-0.022	-0.217	-5.52	-0.214	0.83	0.953	1.85	NA	1.83	Higher at ED
	ED vs 6M	Low RRS	NRAS	-0.0203	-0.217	-5.52	-0.215	0.83	0.953	4.42	NA	4.41	Higher at ED
	ED vs 6M	Low RRS	NUMB	-0.0373	-0.215	-5.52	-0.212	0.832	0.953	7.67	NA	7.63	Higher at ED
	ED vs 6M	Low RRS	OSCAR	0.0344	0.217	-5.52	0.214	0.83	0.953	4.86	NA	4.89	Higher at 6M
	ED vs 6M	Low RRS	POLD3	-0.0199	-0.215	-5.52	-0.212	0.832	0.953	3.97	NA	3.95	Higher at ED
	ED vs 6M	Low RRS	POLR2D	0.0173	0.214	-5.52	0.213	0.832	0.953	3.84	NA	3.86	Higher at 6M
	ED vs 6M	Low RRS	RBM41	0.0242	0.215	-5.52	0.212	0.832	0.953	4.29	NA	4.31	Higher at 6M
	ED vs 6M	Low RRS	RNGTT	0.0158	0.218	-5.52	0.215	0.83	0.953	4.14	NA	4.15	Higher at 6M
	ED vs 6M	Low RRS	RPS6KA3	-0.0179	-0.216	-5.52	-0.213	0.831	0.953	6.61	NA	6.59	Higher at ED
	ED vs 6M	Low RRS	RSL1D1	0.0219	0.214	-5.52	0.213	0.832	0.953	5.14	NA	5.16	Higher at 6M
	ED vs 6M	Low RRS	SH3BP5L	0.0243	0.216	-5.52	0.213	0.831	0.953	5.66	NA	5.69	Higher at 6M
	ED vs 6M	Low RRS	SMG5	0.0186	0.216	-5.52	0.213	0.831	0.953	5.71	NA	5.73	Higher at 6M
	ED vs 6M	Low RRS	TIMM44	0.0154	0.216	-5.52	0.213	0.831	0.953	3.19	NA	3.21	Higher at 6M
	ED vs 6M	Low RRS	TMEM230	-0.015	-0.215	-5.52	-0.212	0.832	0.953	4.18	NA	4.16	Higher at ED
	ED vs 6M	Low RRS	TNFAIP1	0.00969	0.214	-5.52	0.212	0.832	0.953	3.74	NA	3.75	Higher at 6M
	ED vs 6M	Low RRS	TNFRSF13B	-0.0321	-0.216	-5.52	-0.214	0.831	0.953	1.16	NA	1.12	Higher at ED
	ED vs 6M	Low RRS	TOR4A	0.0219	0.215	-5.52	0.214	0.831	0.953	5.18	NA	5.2	Higher at 6M
	ED vs 6M	Low RRS	TPPP	-0.0211	-0.217	-5.52	-0.215	0.83	0.953	1.91	NA	1.89	Higher at ED
	ED vs 6M	Low RRS	DTX3L	-0.031	-0.214	-5.52	-0.211	0.832	0.953	6.89	NA	6.84	Higher at ED
	ED vs 6M	Low RRS	MAPKAPK5.AS1	-0.0209	-0.214	-5.52	-0.211	0.833	0.953	2.84	NA	2.82	Higher at ED
	ED vs 6M	Low RRS	MED6	0.0136	0.214	-5.52	0.211	0.833	0.953	3.38	NA	3.4	Higher at 6M
	ED vs 6M	Low RRS	DTD2	0.0267	0.213	-5.52	0.211	0.833	0.953	2.09	NA	2.12	Higher at 6M
	ED vs 6M	Low RRS	SNRPA1	-0.0243	-0.212	-5.52	-0.211	0.833	0.953	3.26	NA	3.23	Higher at ED
	ED vs 6M	Low RRS	ENSG00000279361	-0.0169	-0.213	-5.52	-0.21	0.833	0.954	1.83	NA	1.81	Higher at ED
	ED vs 6M	Low RRS	FAM50B	0.0178	0.213	-5.52	0.211	0.833	0.954	2.44	NA	2.45	Higher at 6M
	ED vs 6M	Low RRS	MFSD5	-0.0127	-0.213	-5.52	-0.211	0.833	0.954	3.42	NA	3.41	Higher at ED
	ED vs 6M	Low RRS	NAIPP4	-0.0355	-0.213	-5.52	-0.21	0.833	0.954	3.27	NA	3.29	Higher at ED
	ED vs 6M	Low RRS	PLEKHM2	0.0168	0.213	-5.52	0.211	0.833	0.954	5.48	NA	5.5	Higher at 6M
	ED vs 6M	Low RRS	WBP1	0.0148	0.213	-5.52	0.211	0.833	0.954	4.24	NA	4.25	Higher at 6M
	ED vs 6M	Low RRS	CAPZB	-0.0129	-0.213	-5.52	-0.21	0.834	0.954	7.94	NA	7.93	Higher at ED
	ED vs 6M	Low RRS	GABPB1.AS1	0.0208	0.213	-5.52	0.21	0.834	0.954	5.57	NA	5.59	Higher at 6M
	ED vs 6M	Low RRS	IGLV1.51	0.0401	0.212	-5.52	0.21	0.834	0.954	2.22	NA	2.17	Higher at 6M
	ED vs 6M	Low RRS	GPR174	-0.0267	-0.212	-5.52	-0.21	0.834	0.954	5.24	NA	5.21	Higher at ED
	ED vs 6M	Low RRS	TUBA1A	-0.0305	-0.212	-5.52	-0.209	0.834	0.954	7.26	NA	7.22	Higher at ED
	ED vs 6M	Low RRS	TESPA1	-0.0236	-0.212	-5.52	-0.209	0.834	0.954	5.73	NA	5.7	Higher at ED
	ED vs 6M	Low RRS	SDF2L1	0.0151	0.211	-5.52	0.209	0.835	0.954	2.54	NA	2.56	Higher at 6M
	ED vs 6M	Low RRS	S100A11	-0.0409	-0.211	-5.52	-0.209	0.835	0.954	8.09	NA	8.04	Higher at ED
	ED vs 6M	Low RRS	ZNF213.AS1	-0.0194	-0.211	-5.52	-0.208	0.835	0.955	4.41	NA	4.39	Higher at ED
	ED vs 6M	Low RRS	CDKL5	-0.0288	-0.21	-5.52	-0.208	0.835	0.955	4.02	NA	3.99	Higher at ED
	ED vs 6M	Low RRS	ANKLE2	-0.00837	-0.21	-5.52	-0.207	0.836	0.955	5.92	NA	5.91	Higher at ED
	ED vs 6M	Low RRS	CIMAP1B	-0.0339	-0.21	-5.52	-0.207	0.836	0.955	4.74	NA	4.71	Higher at ED
	ED vs 6M	Low RRS	ENSG00000279801	0.0165	0.21	-5.52	0.207	0.836	0.955	3.37	NA	3.39	Higher at 6M
	ED vs 6M	Low RRS	ENSG00000285702	0.0258	0.21	-5.52	0.207	0.836	0.955	1.26	NA	1.28	Higher at 6M
	ED vs 6M	Low RRS	GADD45GIP1	0.0184	0.21	-5.52	0.207	0.836	0.955	3.08	NA	3.09	Higher at 6M
	ED vs 6M	Low RRS	KBTBD4	0.0141	0.209	-5.52	0.208	0.836	0.955	3.13	NA	3.14	Higher at 6M
	ED vs 6M	Low RRS	MEGF6	0.0177	0.21	-5.52	0.207	0.836	0.955	4.83	NA	4.85	Higher at 6M
	ED vs 6M	Low RRS	RRP15	-0.0251	-0.21	-5.52	-0.207	0.836	0.955	2.97	NA	2.95	Higher at ED
	ED vs 6M	Low RRS	ZHX2	-0.0135	-0.21	-5.52	-0.207	0.836	0.955	5.5	NA	5.48	Higher at ED
	ED vs 6M	Low RRS	PRDM1	0.0188	0.209	-5.52	0.207	0.836	0.955	6.04	NA	6.06	Higher at 6M
	ED vs 6M	Low RRS	CDCA4	0.0178	0.208	-5.52	0.206	0.837	0.955	2.32	NA	2.34	Higher at 6M
	ED vs 6M	Low RRS	DGCR6L	0.0151	0.208	-5.52	0.206	0.837	0.955	2.91	NA	2.93	Higher at 6M
	ED vs 6M	Low RRS	ENSG00000260563	-0.0243	-0.208	-5.52	-0.205	0.837	0.955	1.9	NA	1.9	Higher at ED
	ED vs 6M	Low RRS	ENSG00000291207	-0.0149	-0.208	-5.52	-0.205	0.837	0.955	3.78	NA	3.76	Higher at ED
	ED vs 6M	Low RRS	KALRN	0.0254	0.209	-5.52	0.206	0.837	0.955	1.58	NA	1.61	Higher at 6M
	ED vs 6M	Low RRS	MTFR1	0.0177	0.208	-5.52	0.205	0.837	0.955	1.4	NA	1.4	Higher at 6M
	ED vs 6M	Low RRS	PDE12	0.0121	0.209	-5.52	0.206	0.837	0.955	4.77	NA	4.78	Higher at 6M
	ED vs 6M	Low RRS	RTTN	-0.0166	-0.208	-5.52	-0.206	0.837	0.955	4.02	NA	4.01	Higher at ED
	ED vs 6M	Low RRS	SEC24D	0.0217	0.208	-5.52	0.205	0.837	0.955	4.9	NA	4.92	Higher at 6M
	ED vs 6M	Low RRS	SNX27	-0.0317	-0.209	-5.52	-0.206	0.837	0.955	6.66	NA	6.63	Higher at ED
	ED vs 6M	Low RRS	TIMP2	0.0361	0.208	-5.52	0.205	0.837	0.955	6.68	NA	6.7	Higher at 6M
	ED vs 6M	Low RRS	WDFY3	-0.046	-0.208	-5.52	-0.206	0.837	0.955	7.53	NA	7.46	Higher at ED
	ED vs 6M	Low RRS	ZDHHC4	-0.0146	-0.208	-5.52	-0.206	0.836	0.955	2.66	NA	2.65	Higher at ED
	ED vs 6M	Low RRS	ZNF235	-0.0209	-0.208	-5.52	-0.206	0.837	0.955	3.03	NA	3.01	Higher at ED
	ED vs 6M	Low RRS	ENSG00000284634	0.0157	0.208	-5.52	0.205	0.838	0.955	5.46	NA	5.47	Higher at 6M
	ED vs 6M	Low RRS	CABLES2	-0.0178	-0.207	-5.52	-0.205	0.838	0.955	2.92	NA	2.91	Higher at ED
	ED vs 6M	Low RRS	CTNNB1	0.00934	0.206	-5.52	0.205	0.838	0.955	6.4	NA	6.41	Higher at 6M
	ED vs 6M	Low RRS	ENSG00000261732	-0.0384	-0.208	-5.52	-0.205	0.838	0.955	1.43	NA	1.42	Higher at ED
	ED vs 6M	Low RRS	GDAP1	0.0217	0.207	-5.52	0.204	0.838	0.955	2.45	NA	2.47	Higher at 6M
	ED vs 6M	Low RRS	SYT17	-0.0261	-0.207	-5.52	-0.204	0.838	0.955	1.5	NA	1.48	Higher at ED
	ED vs 6M	Low RRS	THADA	-0.0134	-0.207	-5.52	-0.205	0.838	0.955	5.31	NA	5.3	Higher at ED
	ED vs 6M	Low RRS	TMCO6	0.0158	0.207	-5.52	0.204	0.838	0.955	3.44	NA	3.46	Higher at 6M
	ED vs 6M	Low RRS	ENSG00000279394	-0.0358	-0.206	-5.52	-0.204	0.838	0.955	2.09	NA	2.05	Higher at ED
	ED vs 6M	Low RRS	FLJ42393	-0.0236	-0.206	-5.52	-0.204	0.838	0.956	2.4	NA	2.37	Higher at ED
	ED vs 6M	Low RRS	MICA	-0.0151	-0.206	-5.52	-0.204	0.838	0.956	3.64	NA	3.63	Higher at ED
	ED vs 6M	Low RRS	CARF	-0.0247	-0.206	-5.52	-0.203	0.839	0.956	3.33	NA	3.31	Higher at ED
	ED vs 6M	Low RRS	PRKCSH	0.0152	0.206	-5.52	0.203	0.839	0.956	6.53	NA	6.55	Higher at 6M
	ED vs 6M	Low RRS	SUGT1	0.017	0.206	-5.52	0.203	0.839	0.956	4.88	NA	4.9	Higher at 6M
	ED vs 6M	Low RRS	TLE4	-0.023	-0.206	-5.52	-0.203	0.839	0.956	6.38	NA	6.35	Higher at ED
	ED vs 6M	Low RRS	BOLA2	-0.0418	-0.205	-5.52	-0.203	0.839	0.956	1.42	NA	1.35	Higher at ED
	ED vs 6M	Low RRS	CARMIL1	-0.0222	-0.206	-5.52	-0.203	0.839	0.956	2.73	NA	2.73	Higher at ED
	ED vs 6M	Low RRS	ATXN1	0.0229	0.205	-5.52	0.202	0.84	0.956	7.09	NA	7.11	Higher at 6M
	ED vs 6M	Low RRS	CLOCK	-0.0177	-0.205	-5.52	-0.202	0.84	0.956	3.87	NA	3.85	Higher at ED
	ED vs 6M	Low RRS	IP6K2	-0.012	-0.205	-5.52	-0.202	0.84	0.956	4.69	NA	4.68	Higher at ED
	ED vs 6M	Low RRS	NMNAT1	0.0156	0.205	-5.52	0.202	0.84	0.956	2.6	NA	2.63	Higher at 6M
	ED vs 6M	Low RRS	TBC1D12	0.0206	0.205	-5.52	0.202	0.84	0.956	1.98	NA	2	Higher at 6M
	ED vs 6M	Low RRS	EXT2	0.0131	0.205	-5.52	0.202	0.84	0.956	4.68	NA	4.7	Higher at 6M
	ED vs 6M	Low RRS	LINC01572	0.0329	0.203	-5.52	0.202	0.84	0.956	1.36	NA	1.39	Higher at 6M
	ED vs 6M	Low RRS	MGAT4A	-0.0161	-0.204	-5.52	-0.202	0.84	0.956	6.22	NA	6.2	Higher at ED
	ED vs 6M	Low RRS	SNRNP25	0.0176	0.204	-5.52	0.202	0.84	0.956	1.68	NA	1.7	Higher at 6M
	ED vs 6M	Low RRS	TET2	0.0284	0.204	-5.52	0.201	0.84	0.956	8.43	NA	8.45	Higher at 6M
	ED vs 6M	Low RRS	TLR8	-0.0307	-0.204	-5.52	-0.202	0.84	0.956	6.62	NA	6.56	Higher at ED
	ED vs 6M	Low RRS	TRAF4	0.0237	0.204	-5.52	0.202	0.84	0.956	2.5	NA	2.52	Higher at 6M
	ED vs 6M	Low RRS	UBE3A	-0.0164	-0.203	-5.52	-0.201	0.841	0.956	5.89	NA	5.87	Higher at ED
	ED vs 6M	Low RRS	ADAT2	0.022	0.202	-5.52	0.201	0.841	0.957	2.66	NA	2.68	Higher at 6M
	ED vs 6M	Low RRS	ALOX5	0.0343	0.202	-5.52	0.199	0.842	0.957	7.35	NA	7.38	Higher at 6M
	ED vs 6M	Low RRS	AREL1	0.0225	0.203	-5.52	0.2	0.841	0.957	6.07	NA	6.09	Higher at 6M
	ED vs 6M	Low RRS	CCDC134	0.0125	0.202	-5.52	0.199	0.842	0.957	4.48	NA	4.49	Higher at 6M
	ED vs 6M	Low RRS	DERL1	0.00969	0.203	-5.52	0.2	0.841	0.957	5.27	NA	5.28	Higher at 6M
	ED vs 6M	Low RRS	GHITM	-0.0169	-0.202	-5.52	-0.199	0.842	0.957	6.11	NA	6.09	Higher at ED
	ED vs 6M	Low RRS	HAPLN3	-0.0248	-0.202	-5.52	-0.2	0.842	0.957	3.94	NA	3.92	Higher at ED
	ED vs 6M	Low RRS	KCNN4	0.0174	0.202	-5.52	0.2	0.842	0.957	3.13	NA	3.15	Higher at 6M
	ED vs 6M	Low RRS	LY75.CD302	0.0332	0.202	-5.52	0.2	0.842	0.957	4.05	NA	4.08	Higher at 6M
	ED vs 6M	Low RRS	NDRG3	0.0168	0.203	-5.52	0.2	0.841	0.957	4.18	NA	4.2	Higher at 6M
	ED vs 6M	Low RRS	P4HA1	0.0189	0.203	-5.52	0.201	0.841	0.957	3.48	NA	3.51	Higher at 6M
	ED vs 6M	Low RRS	PPP1CA	0.0137	0.202	-5.52	0.2	0.842	0.957	6.67	NA	6.68	Higher at 6M
	ED vs 6M	Low RRS	PTPA	0.0123	0.201	-5.52	0.199	0.842	0.957	4.71	NA	4.73	Higher at 6M
	ED vs 6M	Low RRS	RRM1	-0.0215	-0.202	-5.52	-0.2	0.842	0.957	3.09	NA	3.07	Higher at ED
	ED vs 6M	Low RRS	SGPP1	-0.0131	-0.201	-5.52	-0.199	0.842	0.957	3.9	NA	3.9	Higher at ED
	ED vs 6M	Low RRS	SIRT1	-0.0152	-0.201	-5.52	-0.199	0.842	0.957	4.27	NA	4.26	Higher at ED
	ED vs 6M	Low RRS	SNRPD3	0.0146	0.202	-5.52	0.199	0.842	0.957	4.86	NA	4.87	Higher at 6M
	ED vs 6M	Low RRS	TBC1D3L	0.0211	0.201	-5.52	0.199	0.842	0.957	3.55	NA	3.57	Higher at 6M
	ED vs 6M	Low RRS	TCEA1	0.0156	0.202	-5.52	0.199	0.842	0.957	4.98	NA	5	Higher at 6M
	ED vs 6M	Low RRS	VMA21	-0.0208	-0.201	-5.52	-0.199	0.842	0.957	4.21	NA	4.19	Higher at ED
	ED vs 6M	Low RRS	ZNF566	-0.0328	-0.2	-5.52	-0.199	0.842	0.957	2.12	NA	2.09	Higher at ED
	ED vs 6M	Low RRS	CBR3.AS1	-0.0252	-0.201	-5.52	-0.198	0.843	0.957	1.59	NA	1.58	Higher at ED
	ED vs 6M	Low RRS	GABPB1	-0.0154	-0.2	-5.52	-0.198	0.843	0.957	3.35	NA	3.33	Higher at ED
	ED vs 6M	Low RRS	TMEM9	0.0148	0.201	-5.52	0.198	0.843	0.957	2.3	NA	2.32	Higher at 6M
	ED vs 6M	Low RRS	LINC01725	-0.0252	-0.201	-5.52	-0.198	0.843	0.957	1.62	NA	1.58	Higher at ED
	ED vs 6M	Low RRS	DAZAP2	-0.0218	-0.2	-5.52	-0.198	0.843	0.957	8.34	NA	8.32	Higher at ED
	ED vs 6M	Low RRS	PRDM10	-0.0165	-0.2	-5.52	-0.198	0.843	0.957	3.99	NA	3.97	Higher at ED
	ED vs 6M	Low RRS	FRY	0.0281	0.2	-5.52	0.197	0.844	0.957	7.04	NA	7.05	Higher at 6M
	ED vs 6M	Low RRS	THUMPD3	-0.0185	-0.199	-5.52	-0.198	0.843	0.957	3.21	NA	3.2	Higher at ED
	ED vs 6M	Low RRS	ZNF41	0.0171	0.199	-5.52	0.197	0.844	0.957	3.76	NA	3.78	Higher at 6M
	ED vs 6M	Low RRS	ZNF418	-0.0265	-0.2	-5.52	-0.197	0.843	0.957	1.87	NA	1.84	Higher at ED
	ED vs 6M	Low RRS	MRPL9	-0.0172	-0.2	-5.52	-0.197	0.844	0.957	3.05	NA	3.03	Higher at ED
	ED vs 6M	Low RRS	CMTM1	-0.0375	-0.199	-5.52	-0.197	0.844	0.957	3.47	NA	3.46	Higher at ED
	ED vs 6M	Low RRS	CTSD	0.0253	0.199	-5.52	0.197	0.844	0.957	7.71	NA	7.73	Higher at 6M
	ED vs 6M	Low RRS	ENSG00000290109	0.0276	0.199	-5.52	0.197	0.844	0.957	1.37	NA	1.38	Higher at 6M
	ED vs 6M	Low RRS	JTB	0.0165	0.199	-5.52	0.197	0.844	0.957	4.94	NA	4.95	Higher at 6M
	ED vs 6M	Low RRS	TAPBPL	0.0141	0.199	-5.52	0.197	0.844	0.957	4.88	NA	4.9	Higher at 6M
	ED vs 6M	Low RRS	WDR5	-0.0127	-0.199	-5.52	-0.197	0.844	0.957	3.53	NA	3.51	Higher at ED
	ED vs 6M	Low RRS	AGTRAP	-0.0257	-0.199	-5.52	-0.196	0.844	0.957	5.37	NA	5.34	Higher at ED
	ED vs 6M	Low RRS	RNF170	-0.0195	-0.199	-5.52	-0.196	0.844	0.957	3.2	NA	3.18	Higher at ED
	ED vs 6M	Low RRS	ARHGAP9	-0.0294	-0.198	-5.52	-0.196	0.845	0.957	7.57	NA	7.52	Higher at ED
	ED vs 6M	Low RRS	LTB	0.0162	0.198	-5.52	0.196	0.845	0.957	7.18	NA	7.2	Higher at 6M
	ED vs 6M	Low RRS	RAB15	-0.0221	-0.198	-5.52	-0.196	0.845	0.957	1.68	NA	1.69	Higher at ED
	ED vs 6M	Low RRS	RNASEH2B	-0.0134	-0.198	-5.52	-0.196	0.845	0.957	5.99	NA	5.97	Higher at ED
	ED vs 6M	Low RRS	TIMM50	0.0182	0.197	-5.52	0.196	0.845	0.957	3.18	NA	3.19	Higher at 6M
	ED vs 6M	Low RRS	TMEM8B	0.0226	0.197	-5.52	0.196	0.845	0.957	2.71	NA	2.73	Higher at 6M
	ED vs 6M	Low RRS	ZBTB25	0.0195	0.198	-5.52	0.196	0.845	0.957	5.29	NA	5.3	Higher at 6M
	ED vs 6M	Low RRS	ENSG00000285994	0.0297	0.198	-5.52	0.195	0.845	0.957	3.64	NA	3.67	Higher at 6M
	ED vs 6M	Low RRS	MPZL1	-0.0342	-0.198	-5.52	-0.195	0.845	0.957	5.97	NA	5.9	Higher at ED
	ED vs 6M	Low RRS	HELZ2	-0.0354	-0.197	-5.52	-0.195	0.845	0.958	7.22	NA	7.13	Higher at ED
	ED vs 6M	Low RRS	ZC3H6	-0.0148	-0.197	-5.52	-0.195	0.845	0.958	5.04	NA	5.03	Higher at ED
	ED vs 6M	Low RRS	TMEM121B	-0.0355	-0.197	-5.52	-0.195	0.846	0.958	3.44	NA	3.43	Higher at ED
	ED vs 6M	Low RRS	ARHGAP45	-0.0163	-0.197	-5.52	-0.195	0.846	0.958	8.78	NA	8.77	Higher at ED
	ED vs 6M	Low RRS	DCAF16	0.0121	0.197	-5.52	0.194	0.846	0.958	4.65	NA	4.66	Higher at 6M
	ED vs 6M	Low RRS	KLHL20	0.0166	0.197	-5.52	0.194	0.846	0.958	3.5	NA	3.51	Higher at 6M
	ED vs 6M	Low RRS	FAM216A	-0.0185	-0.197	-5.52	-0.194	0.846	0.958	2	NA	1.98	Higher at ED
	ED vs 6M	Low RRS	ITGB1P1	0.0271	0.196	-5.52	0.194	0.846	0.958	2.43	NA	2.47	Higher at 6M
	ED vs 6M	Low RRS	ATP1B3	-0.013	-0.195	-5.52	-0.193	0.847	0.958	3.83	NA	3.81	Higher at ED
	ED vs 6M	Low RRS	CNNM3.DT	0.0218	0.196	-5.52	0.193	0.847	0.958	2.25	NA	2.26	Higher at 6M
	ED vs 6M	Low RRS	EIF3FP3	0.0302	0.196	-5.52	0.193	0.847	0.958	0.807	NA	0.838	Higher at 6M
	ED vs 6M	Low RRS	EML2	0.0133	0.195	-5.52	0.193	0.847	0.958	3.78	NA	3.8	Higher at 6M
	ED vs 6M	Low RRS	ENSG00000288995	-0.0221	-0.195	-5.52	-0.193	0.847	0.958	1.55	NA	1.53	Higher at ED
	ED vs 6M	Low RRS	FUBP3	0.0126	0.196	-5.52	0.194	0.847	0.958	4.55	NA	4.56	Higher at 6M
	ED vs 6M	Low RRS	GBA1	-0.0243	-0.196	-5.52	-0.194	0.846	0.958	4.67	NA	4.65	Higher at ED
	ED vs 6M	Low RRS	IGIP	-0.0189	-0.196	-5.52	-0.193	0.847	0.958	2.93	NA	2.93	Higher at ED
	ED vs 6M	Low RRS	LINC02887	-0.0611	-0.196	-5.52	-0.194	0.846	0.958	4.1	NA	4.06	Higher at ED
	ED vs 6M	Low RRS	PLEKHG1	-0.0208	-0.196	-5.52	-0.194	0.847	0.958	3.62	NA	3.61	Higher at ED
	ED vs 6M	Low RRS	UGDH	-0.0216	-0.195	-5.52	-0.194	0.846	0.958	2.46	NA	2.44	Higher at ED
	ED vs 6M	Low RRS	WIPF1	-0.0214	-0.195	-5.52	-0.193	0.847	0.958	9.24	NA	9.21	Higher at ED
	ED vs 6M	Low RRS	SETD2	0.00974	0.194	-5.52	0.192	0.847	0.958	7.11	NA	7.12	Higher at 6M
	ED vs 6M	Low RRS	ZBTB5	0.0168	0.194	-5.52	0.192	0.848	0.959	3.52	NA	3.54	Higher at 6M
	ED vs 6M	Low RRS	DDT	0.0114	0.193	-5.52	0.191	0.848	0.959	4.54	NA	4.55	Higher at 6M
	ED vs 6M	Low RRS	HAX1	-0.0165	-0.192	-5.52	-0.191	0.848	0.959	3.82	NA	3.8	Higher at ED
	ED vs 6M	Low RRS	KLF7	0.0232	0.193	-5.52	0.191	0.849	0.959	6.61	NA	6.63	Higher at 6M
	ED vs 6M	Low RRS	SPATC1L	0.0189	0.193	-5.52	0.191	0.849	0.959	1.27	NA	1.28	Higher at 6M
	ED vs 6M	Low RRS	VPS72	-0.0102	-0.193	-5.52	-0.191	0.849	0.959	3.95	NA	3.94	Higher at ED
	ED vs 6M	Low RRS	ZYG11B	0.0178	0.193	-5.52	0.191	0.849	0.959	4.74	NA	4.76	Higher at 6M
	ED vs 6M	Low RRS	HNMT	-0.0352	-0.193	-5.52	-0.191	0.849	0.959	2.03	NA	2	Higher at ED
	ED vs 6M	Low RRS	AMDHD2	0.0116	0.193	-5.52	0.19	0.849	0.959	4.43	NA	4.44	Higher at 6M
	ED vs 6M	Low RRS	RPS28	-0.0181	-0.193	-5.52	-0.19	0.849	0.959	8.02	NA	7.99	Higher at ED
	ED vs 6M	Low RRS	SH3KBP1	0.018	0.193	-5.52	0.19	0.849	0.959	7.36	NA	7.37	Higher at 6M
	ED vs 6M	Low RRS	ATP5MC2	-0.0152	-0.192	-5.52	-0.19	0.849	0.959	5.81	NA	5.79	Higher at ED
	ED vs 6M	Low RRS	PEPD	0.0136	0.192	-5.52	0.19	0.849	0.959	4.31	NA	4.33	Higher at 6M
	ED vs 6M	Low RRS	CD72	0.0177	0.191	-5.52	0.189	0.85	0.96	3.13	NA	3.15	Higher at 6M
	ED vs 6M	Low RRS	MGC16275	0.0256	0.19	-5.52	0.189	0.85	0.96	2.43	NA	2.46	Higher at 6M
	ED vs 6M	Low RRS	UBE2K	0.011	0.191	-5.52	0.189	0.85	0.96	4.69	NA	4.7	Higher at 6M
	ED vs 6M	Low RRS	CAP1	-0.0237	-0.191	-5.52	-0.188	0.851	0.96	8.35	NA	8.32	Higher at ED
	ED vs 6M	Low RRS	CSTF3	0.0165	0.191	-5.52	0.189	0.85	0.96	2.95	NA	2.97	Higher at 6M
	ED vs 6M	Low RRS	DCLRE1A	-0.0208	-0.191	-5.52	-0.189	0.85	0.96	1.81	NA	1.8	Higher at ED
	ED vs 6M	Low RRS	ENSG00000280248	0.042	0.191	-5.52	0.188	0.851	0.96	2.71	NA	2.77	Higher at 6M
	ED vs 6M	Low RRS	ENSG00000308157	-0.0184	-0.191	-5.52	-0.188	0.851	0.96	2.37	NA	2.34	Higher at ED
	ED vs 6M	Low RRS	KRT18P31	-0.0168	-0.191	-5.52	-0.188	0.851	0.96	3.54	NA	3.52	Higher at ED
	ED vs 6M	Low RRS	LINC03124	-0.032	-0.191	-5.52	-0.188	0.851	0.96	1.11	NA	1.06	Higher at ED
	ED vs 6M	Low RRS	MIAT	0.0161	0.191	-5.52	0.188	0.851	0.96	6.92	NA	6.92	Higher at 6M
	ED vs 6M	Low RRS	SLC16A10	-0.0241	-0.19	-5.52	-0.188	0.851	0.96	2.26	NA	2.23	Higher at ED
	ED vs 6M	Low RRS	STK16	0.0209	0.19	-5.52	0.187	0.851	0.961	3.24	NA	3.26	Higher at 6M
	ED vs 6M	Low RRS	RBM27	0.0128	0.188	-5.52	0.187	0.852	0.961	4.74	NA	4.76	Higher at 6M
	ED vs 6M	Low RRS	SRF	-0.0154	-0.188	-5.52	-0.187	0.852	0.961	5.47	NA	5.45	Higher at ED
	ED vs 6M	Low RRS	TRMT61A	-0.011	-0.189	-5.52	-0.187	0.852	0.961	2.9	NA	2.89	Higher at ED
	ED vs 6M	Low RRS	ACCS	0.0219	0.187	-5.52	0.186	0.852	0.961	2.94	NA	2.97	Higher at 6M
	ED vs 6M	Low RRS	DOCK7	0.0172	0.189	-5.52	0.186	0.852	0.961	2.8	NA	2.82	Higher at 6M
	ED vs 6M	Low RRS	ENSG00000275437	0.0187	0.189	-5.52	0.186	0.852	0.961	1.95	NA	1.98	Higher at 6M
	ED vs 6M	Low RRS	KLC2	0.0191	0.188	-5.52	0.186	0.852	0.961	3.27	NA	3.29	Higher at 6M
	ED vs 6M	Low RRS	METTL23	0.0175	0.189	-5.52	0.187	0.852	0.961	3.21	NA	3.23	Higher at 6M
	ED vs 6M	Low RRS	RIN2	0.017	0.189	-5.52	0.187	0.852	0.961	3.81	NA	3.84	Higher at 6M
	ED vs 6M	Low RRS	ST8SIA1	-0.0295	-0.188	-5.52	-0.186	0.852	0.961	2.68	NA	2.7	Higher at ED
	ED vs 6M	Low RRS	VEGFA	0.0153	0.188	-5.52	0.186	0.852	0.961	3.73	NA	3.75	Higher at 6M
	ED vs 6M	Low RRS	ENSG00000250138	0.0396	0.189	-5.52	0.186	0.853	0.961	5.56	NA	5.6	Higher at 6M
	ED vs 6M	Low RRS	MRPL20.AS1	0.0097	0.188	-5.52	0.186	0.853	0.961	3.66	NA	3.67	Higher at 6M
	ED vs 6M	Low RRS	CD63	-0.0171	-0.188	-5.52	-0.185	0.853	0.961	5.91	NA	5.88	Higher at ED
	ED vs 6M	Low RRS	DIDO1	0.0078	0.187	-5.52	0.185	0.853	0.961	7.19	NA	7.2	Higher at 6M
	ED vs 6M	Low RRS	GRB2	0.0239	0.187	-5.52	0.185	0.853	0.961	7.6	NA	7.63	Higher at 6M
	ED vs 6M	Low RRS	IRF9	-0.0234	-0.188	-5.52	-0.185	0.853	0.961	7.07	NA	7.02	Higher at ED
	ED vs 6M	Low RRS	LOXL2	-0.0188	-0.187	-5.52	-0.185	0.853	0.961	1.47	NA	1.46	Higher at ED
	ED vs 6M	Low RRS	OS9	0.0212	0.187	-5.52	0.185	0.853	0.961	6.97	NA	6.99	Higher at 6M
	ED vs 6M	Low RRS	BCKDK	0.021	0.187	-5.52	0.185	0.854	0.961	4.66	NA	4.68	Higher at 6M
	ED vs 6M	Low RRS	C1orf43	-0.0137	-0.187	-5.52	-0.185	0.854	0.961	5.03	NA	5.02	Higher at ED
	ED vs 6M	Low RRS	CXCR4	-0.0159	-0.187	-5.52	-0.185	0.853	0.961	7.22	NA	7.19	Higher at ED
	ED vs 6M	Low RRS	DNAJC5	-0.0193	-0.187	-5.52	-0.185	0.853	0.961	6.84	NA	6.82	Higher at ED
	ED vs 6M	Low RRS	MPZ	-0.028	-0.186	-5.52	-0.185	0.853	0.961	2.92	NA	2.89	Higher at ED
	ED vs 6M	Low RRS	KCTD5	-0.0114	-0.186	-5.52	-0.184	0.854	0.961	4.35	NA	4.34	Higher at ED
	ED vs 6M	Low RRS	LRATD2	-0.0179	-0.187	-5.52	-0.184	0.854	0.961	3.73	NA	3.72	Higher at ED
	ED vs 6M	Low RRS	LSM10	-0.0148	-0.187	-5.52	-0.184	0.854	0.961	3.96	NA	3.94	Higher at ED
	ED vs 6M	Low RRS	MZT2A	0.0154	0.186	-5.52	0.184	0.854	0.961	3.62	NA	3.64	Higher at 6M
	ED vs 6M	Low RRS	NEK8	-0.0178	-0.186	-5.52	-0.184	0.854	0.961	2.22	NA	2.21	Higher at ED
	ED vs 6M	Low RRS	RABGAP1	0.00887	0.185	-5.52	0.184	0.854	0.961	4.83	NA	4.83	Higher at 6M
	ED vs 6M	Low RRS	SWSAP1	0.0212	0.186	-5.52	0.184	0.854	0.961	1.29	NA	1.32	Higher at 6M
	ED vs 6M	Low RRS	MEMO1	-0.0125	-0.186	-5.52	-0.184	0.854	0.961	3.98	NA	3.97	Higher at ED
	ED vs 6M	Low RRS	PPP1R3E	-0.0133	-0.186	-5.52	-0.184	0.854	0.961	4.61	NA	4.6	Higher at ED
	ED vs 6M	Low RRS	ENSG00000289017	-0.0148	-0.185	-5.52	-0.183	0.855	0.961	3.34	NA	3.33	Higher at ED
	ED vs 6M	Low RRS	LINC02649	-0.04	-0.185	-5.52	-0.183	0.855	0.961	3.72	NA	3.7	Higher at ED
	ED vs 6M	Low RRS	NOL10	0.0134	0.185	-5.52	0.183	0.855	0.961	4.32	NA	4.33	Higher at 6M
	ED vs 6M	Low RRS	SECISBP2L	0.0109	0.184	-5.52	0.183	0.855	0.961	5.29	NA	5.3	Higher at 6M
	ED vs 6M	Low RRS	GNB5	0.0118	0.185	-5.52	0.183	0.855	0.961	4.61	NA	4.62	Higher at 6M
	ED vs 6M	Low RRS	MEF2C.AS1	-0.017	-0.185	-5.52	-0.183	0.855	0.961	2.4	NA	2.37	Higher at ED
	ED vs 6M	Low RRS	PSMD7	0.0105	0.185	-5.52	0.183	0.855	0.961	4.48	NA	4.49	Higher at 6M
	ED vs 6M	Low RRS	FRS2	-0.0133	-0.185	-5.52	-0.183	0.855	0.961	3.9	NA	3.89	Higher at ED
	ED vs 6M	Low RRS	COPS7A	0.0116	0.185	-5.52	0.183	0.855	0.961	3.91	NA	3.92	Higher at 6M
	ED vs 6M	Low RRS	CEBPD	-0.0412	-0.184	-5.52	-0.182	0.855	0.962	7.01	NA	6.94	Higher at ED
	ED vs 6M	Low RRS	ZNF614	-0.0265	-0.183	-5.52	-0.182	0.856	0.962	2.39	NA	2.36	Higher at ED
	ED vs 6M	Low RRS	ATP6V1A	0.0285	0.183	-5.52	0.181	0.856	0.962	6	NA	6.03	Higher at 6M
	ED vs 6M	Low RRS	BLK	-0.0177	-0.184	-5.52	-0.181	0.856	0.962	4.4	NA	4.39	Higher at ED
	ED vs 6M	Low RRS	HSF2	-0.0275	-0.183	-5.52	-0.181	0.856	0.962	2.18	NA	2.15	Higher at ED
	ED vs 6M	Low RRS	PIM3	0.0233	0.183	-5.52	0.181	0.856	0.962	5.92	NA	5.94	Higher at 6M
	ED vs 6M	Low RRS	PPP4C	0.0211	0.183	-5.52	0.181	0.856	0.962	5.89	NA	5.91	Higher at 6M
	ED vs 6M	Low RRS	RWDD2B	0.0237	0.183	-5.52	0.181	0.856	0.962	1.31	NA	1.34	Higher at 6M
	ED vs 6M	Low RRS	ZNF26	-0.0171	-0.183	-5.52	-0.181	0.856	0.962	4.79	NA	4.77	Higher at ED
	ED vs 6M	Low RRS	ABCE1	-0.0261	-0.182	-5.52	-0.18	0.857	0.962	3.89	NA	3.87	Higher at ED
	ED vs 6M	Low RRS	CUL1	0.0139	0.183	-5.52	0.18	0.857	0.962	4.69	NA	4.71	Higher at 6M
	ED vs 6M	Low RRS	DDX28	-0.0169	-0.183	-5.52	-0.181	0.857	0.962	3.21	NA	3.2	Higher at ED
	ED vs 6M	Low RRS	OR52K2	0.0469	0.182	-5.52	0.18	0.857	0.962	1.24	NA	1.29	Higher at 6M
	ED vs 6M	Low RRS	PNPLA7	0.0132	0.182	-5.52	0.18	0.857	0.962	2.4	NA	2.45	Higher at 6M
	ED vs 6M	Low RRS	RPLP1	-0.0167	-0.183	-5.52	-0.181	0.857	0.962	8.35	NA	8.33	Higher at ED
	ED vs 6M	Low RRS	SS18	-0.0133	-0.181	-5.52	-0.18	0.857	0.962	5.01	NA	4.99	Higher at ED
	ED vs 6M	Low RRS	TECPR2	0.0367	0.182	-5.52	0.18	0.857	0.962	6.94	NA	6.95	Higher at 6M
	ED vs 6M	Low RRS	TXNDC15	-0.0144	-0.182	-5.52	-0.181	0.857	0.962	3.82	NA	3.81	Higher at ED
	ED vs 6M	Low RRS	UBR1	0.0111	0.183	-5.52	0.181	0.857	0.962	4.98	NA	4.99	Higher at 6M
	ED vs 6M	Low RRS	UVRAG	-0.00831	-0.182	-5.52	-0.18	0.857	0.962	4.95	NA	4.94	Higher at ED
	ED vs 6M	Low RRS	ENSG00000261526	-0.0189	-0.181	-5.52	-0.18	0.857	0.962	2.13	NA	2.11	Higher at ED
	ED vs 6M	Low RRS	GPRIN3	0.0165	0.182	-5.52	0.18	0.857	0.962	6.3	NA	6.31	Higher at 6M
	ED vs 6M	Low RRS	ABHD6	0.0147	0.182	-5.52	0.179	0.858	0.962	2.24	NA	2.26	Higher at 6M
	ED vs 6M	Low RRS	C1orf122	-0.0232	-0.181	-5.52	-0.18	0.858	0.962	1.49	NA	1.47	Higher at ED
	ED vs 6M	Low RRS	UBE2E2	-0.0188	-0.182	-5.52	-0.179	0.858	0.962	2.56	NA	2.54	Higher at ED
	ED vs 6M	Low RRS	SMARCA2	0.00908	0.181	-5.52	0.179	0.858	0.962	7.49	NA	7.5	Higher at 6M
	ED vs 6M	Low RRS	DDRGK1	0.0104	0.181	-5.52	0.179	0.858	0.962	4.03	NA	4.04	Higher at 6M
	ED vs 6M	Low RRS	GOLGA8O	-0.0349	-0.181	-5.52	-0.179	0.858	0.962	2.22	NA	2.12	Higher at ED
	ED vs 6M	Low RRS	NCKAP1	-0.0189	-0.181	-5.52	-0.179	0.858	0.962	2.18	NA	2.15	Higher at ED
	ED vs 6M	Low RRS	SNHG14	0.017	0.181	-5.52	0.179	0.858	0.962	6.56	NA	6.58	Higher at 6M
	ED vs 6M	Low RRS	TLE3	-0.034	-0.181	-5.52	-0.179	0.858	0.962	8.35	NA	8.31	Higher at ED
	ED vs 6M	Low RRS	COPB2	-0.0105	-0.181	-5.52	-0.178	0.858	0.962	6.01	NA	6	Higher at ED
	ED vs 6M	Low RRS	ESRRA	0.0135	0.18	-5.52	0.178	0.859	0.962	4.03	NA	4.04	Higher at 6M
	ED vs 6M	Low RRS	IFNLR1	0.0118	0.18	-5.52	0.178	0.859	0.962	2.2	NA	2.22	Higher at 6M
	ED vs 6M	Low RRS	MVP	-0.0214	-0.18	-5.52	-0.178	0.858	0.962	7.31	NA	7.29	Higher at ED
	ED vs 6M	Low RRS	RHOB	-0.0202	-0.18	-5.52	-0.178	0.859	0.962	6.24	NA	6.22	Higher at ED
	ED vs 6M	Low RRS	ENSG00000280287	-0.0147	-0.18	-5.52	-0.177	0.859	0.962	4.42	NA	4.41	Higher at ED
	ED vs 6M	Low RRS	ENSG00000291081	0.0342	0.18	-5.52	0.178	0.859	0.962	1.42	NA	1.45	Higher at 6M
	ED vs 6M	Low RRS	MAGOHB	0.0269	0.179	-5.52	0.178	0.859	0.962	2.1	NA	2.12	Higher at 6M
	ED vs 6M	Low RRS	PDK3	-0.0204	-0.179	-5.52	-0.177	0.859	0.962	6.35	NA	6.33	Higher at ED
	ED vs 6M	Low RRS	PFKP	0.0135	0.18	-5.52	0.178	0.859	0.962	4.91	NA	4.92	Higher at 6M
	ED vs 6M	Low RRS	TNKS	-0.00796	-0.179	-5.52	-0.177	0.859	0.962	5.78	NA	5.77	Higher at ED
	ED vs 6M	Low RRS	TOR3A	0.0118	0.18	-5.52	0.178	0.859	0.962	3.57	NA	3.59	Higher at 6M
	ED vs 6M	Low RRS	VPS54	-0.0124	-0.18	-5.52	-0.178	0.859	0.962	3.59	NA	3.58	Higher at ED
	ED vs 6M	Low RRS	ADAP2	-0.0151	-0.179	-5.52	-0.177	0.86	0.962	3.66	NA	3.65	Higher at ED
	ED vs 6M	Low RRS	CCDC97	0.01	0.179	-5.52	0.177	0.86	0.962	5.7	NA	5.7	Higher at 6M
	ED vs 6M	Low RRS	ENSG00000282885	0.0587	0.179	-5.52	0.177	0.86	0.962	5.64	NA	5.71	Higher at 6M
	ED vs 6M	Low RRS	IPO8	0.0103	0.178	-5.52	0.177	0.86	0.962	4.89	NA	4.9	Higher at 6M
	ED vs 6M	Low RRS	SLC52A2	0.0138	0.179	-5.52	0.177	0.86	0.962	3.1	NA	3.11	Higher at 6M
	ED vs 6M	Low RRS	ZZZ3	-0.0201	-0.178	-5.52	-0.177	0.86	0.962	4.54	NA	4.52	Higher at ED
	ED vs 6M	Low RRS	ROMO1	-0.0158	-0.178	-5.52	-0.176	0.86	0.963	2.07	NA	2.06	Higher at ED
	ED vs 6M	Low RRS	PCCA	-0.0129	-0.178	-5.52	-0.176	0.86	0.963	2.71	NA	2.69	Higher at ED
	ED vs 6M	Low RRS	TRIM2	-0.028	-0.178	-5.52	-0.176	0.86	0.963	1.89	NA	1.88	Higher at ED
	ED vs 6M	Low RRS	CD52	-0.0361	-0.178	-5.52	-0.176	0.86	0.963	5.52	NA	5.47	Higher at ED
	ED vs 6M	Low RRS	INAFM1	-0.0245	-0.177	-5.52	-0.176	0.86	0.963	2.42	NA	2.4	Higher at ED
	ED vs 6M	Low RRS	WDR47	0.0139	0.177	-5.52	0.176	0.86	0.963	3.34	NA	3.35	Higher at 6M
	ED vs 6M	Low RRS	NOD2	0.0199	0.177	-5.52	0.175	0.861	0.963	5.81	NA	5.81	Higher at 6M
	ED vs 6M	Low RRS	TCF3P1	-0.0227	-0.176	-5.52	-0.175	0.861	0.963	2.86	NA	2.84	Higher at ED
	ED vs 6M	Low RRS	ZNF266	-0.013	-0.177	-5.52	-0.175	0.861	0.963	4.67	NA	4.66	Higher at ED
	ED vs 6M	Low RRS	ADAM8	0.0311	0.177	-5.52	0.175	0.861	0.963	7.89	NA	7.91	Higher at 6M
	ED vs 6M	Low RRS	GSTK1	0.0084	0.177	-5.52	0.175	0.861	0.963	6.46	NA	6.46	Higher at 6M
	ED vs 6M	Low RRS	SEH1L	0.012	0.177	-5.52	0.175	0.861	0.963	3.53	NA	3.54	Higher at 6M
	ED vs 6M	Low RRS	PHLDB2	-0.0178	-0.177	-5.52	-0.175	0.861	0.963	2.61	NA	2.56	Higher at ED
	ED vs 6M	Low RRS	MIR29B2CHG	-0.0187	-0.177	-5.52	-0.174	0.861	0.963	6.68	NA	6.65	Higher at ED
	ED vs 6M	Low RRS	RAPGEFL1	0.0318	0.176	-5.52	0.174	0.861	0.963	2.16	NA	2.19	Higher at 6M
	ED vs 6M	Low RRS	GRSF1	0.012	0.176	-5.52	0.174	0.862	0.963	4.68	NA	4.69	Higher at 6M
	ED vs 6M	Low RRS	GTF2E2	-0.0147	-0.176	-5.52	-0.174	0.862	0.963	3.26	NA	3.25	Higher at ED
	ED vs 6M	Low RRS	PRKD3	0.0113	0.176	-5.52	0.174	0.862	0.963	4.62	NA	4.63	Higher at 6M
	ED vs 6M	Low RRS	TSEN2	-0.0193	-0.176	-5.52	-0.174	0.862	0.963	3.52	NA	3.5	Higher at ED
	ED vs 6M	Low RRS	TTC3	0.0149	0.175	-5.52	0.174	0.862	0.963	6.36	NA	6.38	Higher at 6M
	ED vs 6M	Low RRS	DCTN2	-0.00961	-0.175	-5.52	-0.173	0.863	0.963	5.19	NA	5.18	Higher at ED
	ED vs 6M	Low RRS	DFFB	-0.0129	-0.175	-5.52	-0.173	0.863	0.963	2.94	NA	2.92	Higher at ED
	ED vs 6M	Low RRS	ENSG00000288398	0.0224	0.174	-5.52	0.173	0.863	0.963	1.51	NA	1.53	Higher at 6M
	ED vs 6M	Low RRS	ENSG00000291100	-0.021	-0.175	-5.52	-0.173	0.863	0.963	3.56	NA	3.53	Higher at ED
	ED vs 6M	Low RRS	EOLA1	-0.0102	-0.175	-5.52	-0.173	0.862	0.963	3.26	NA	3.25	Higher at ED
	ED vs 6M	Low RRS	LINC02432	-0.0198	-0.175	-5.52	-0.173	0.863	0.963	3.58	NA	3.55	Higher at ED
	ED vs 6M	Low RRS	PTPMT1	0.018	0.175	-5.52	0.173	0.863	0.963	2.79	NA	2.82	Higher at 6M
	ED vs 6M	Low RRS	RGP1	0.00799	0.175	-5.52	0.173	0.863	0.963	5.29	NA	5.29	Higher at 6M
	ED vs 6M	Low RRS	RTKN2	-0.0319	-0.175	-5.52	-0.173	0.863	0.963	2.64	NA	2.62	Higher at ED
	ED vs 6M	Low RRS	SETDB2	0.0179	0.175	-5.52	0.173	0.863	0.963	3.91	NA	3.94	Higher at 6M
	ED vs 6M	Low RRS	EDRF1	-0.00773	-0.174	-5.52	-0.172	0.863	0.964	4.42	NA	4.41	Higher at ED
	ED vs 6M	Low RRS	ELP2	-0.0146	-0.174	-5.52	-0.172	0.863	0.964	4.62	NA	4.6	Higher at ED
	ED vs 6M	Low RRS	ARSA	0.0219	0.173	-5.52	0.172	0.864	0.964	5.04	NA	5.06	Higher at 6M
	ED vs 6M	Low RRS	MAGEE1	0.0164	0.174	-5.52	0.172	0.864	0.964	2.44	NA	2.46	Higher at 6M
	ED vs 6M	Low RRS	NPEPPS	0.0169	0.174	-5.52	0.172	0.864	0.964	6.28	NA	6.3	Higher at 6M
	ED vs 6M	Low RRS	TTC9	0.0108	0.174	-5.52	0.172	0.864	0.964	4.66	NA	4.67	Higher at 6M
	ED vs 6M	Low RRS	WDR70	-0.016	-0.174	-5.52	-0.172	0.864	0.964	3.84	NA	3.83	Higher at ED
	ED vs 6M	Low RRS	SYTL3	0.0238	0.173	-5.52	0.171	0.864	0.964	4.37	NA	4.4	Higher at 6M
	ED vs 6M	Low RRS	PEX5	0.0144	0.173	-5.52	0.171	0.864	0.964	3.23	NA	3.25	Higher at 6M
	ED vs 6M	Low RRS	FLYWCH2	0.0162	0.173	-5.52	0.171	0.864	0.964	2.12	NA	2.15	Higher at 6M
	ED vs 6M	Low RRS	ENSG00000295087	0.0291	0.173	-5.52	0.171	0.864	0.964	0.96	NA	1.02	Higher at 6M
	ED vs 6M	Low RRS	KIZ	-0.0119	-0.173	-5.52	-0.171	0.864	0.964	4.11	NA	4.1	Higher at ED
	ED vs 6M	Low RRS	TBC1D14	-0.0278	-0.173	-5.52	-0.171	0.864	0.964	6.93	NA	6.9	Higher at ED
	ED vs 6M	Low RRS	YAF2	-0.0129	-0.173	-5.52	-0.171	0.864	0.964	4.19	NA	4.18	Higher at ED
	ED vs 6M	Low RRS	ADAP1	-0.0146	-0.172	-5.52	-0.17	0.865	0.964	5.01	NA	4.99	Higher at ED
	ED vs 6M	Low RRS	ATP8B1.AS1	-0.0106	-0.172	-5.52	-0.17	0.865	0.964	3.94	NA	3.92	Higher at ED
	ED vs 6M	Low RRS	BDP1	-0.0167	-0.171	-5.52	-0.17	0.865	0.964	5.94	NA	5.92	Higher at ED
	ED vs 6M	Low RRS	CHCHD5	-0.0122	-0.171	-5.52	-0.169	0.866	0.964	2.93	NA	2.92	Higher at ED
	ED vs 6M	Low RRS	ENSG00000259522	-0.056	-0.17	-5.52	-0.169	0.866	0.964	1.69	NA	1.63	Higher at ED
	ED vs 6M	Low RRS	ENSG00000274213	-0.0428	-0.172	-5.52	-0.169	0.865	0.964	1.36	NA	1.35	Higher at ED
	ED vs 6M	Low RRS	ENSG00000293959	0.0218	0.171	-5.52	0.169	0.866	0.964	1.22	NA	1.25	Higher at 6M
	ED vs 6M	Low RRS	EPHB6	0.0104	0.172	-5.52	0.17	0.865	0.964	3.97	NA	3.98	Higher at 6M
	ED vs 6M	Low RRS	FBXO46	-0.0102	-0.171	-5.52	-0.169	0.866	0.964	4.6	NA	4.59	Higher at ED
	ED vs 6M	Low RRS	IMP3	0.0109	0.171	-5.52	0.169	0.866	0.964	4.3	NA	4.31	Higher at 6M
	ED vs 6M	Low RRS	PARP16	0.0126	0.172	-5.52	0.17	0.865	0.964	3.42	NA	3.43	Higher at 6M
	ED vs 6M	Low RRS	PLXNA2	-0.0248	-0.172	-5.52	-0.169	0.865	0.964	3.35	NA	3.32	Higher at ED
	ED vs 6M	Low RRS	PRDM2	0.00724	0.171	-5.52	0.169	0.866	0.964	7.37	NA	7.38	Higher at 6M
	ED vs 6M	Low RRS	PRKDC	-0.0198	-0.171	-5.52	-0.17	0.865	0.964	7.08	NA	7.07	Higher at ED
	ED vs 6M	Low RRS	RFC1	0.0146	0.17	-5.52	0.169	0.866	0.964	4.53	NA	4.55	Higher at 6M
	ED vs 6M	Low RRS	SOX12	0.0157	0.172	-5.52	0.169	0.865	0.964	3.12	NA	3.14	Higher at 6M
	ED vs 6M	Low RRS	TMEM169	-0.0252	-0.17	-5.52	-0.169	0.866	0.964	1.37	NA	1.35	Higher at ED
	ED vs 6M	Low RRS	ZNF527	0.0265	0.171	-5.52	0.17	0.865	0.964	1.96	NA	1.98	Higher at 6M
	ED vs 6M	Low RRS	ATP10A	0.0138	0.171	-5.52	0.169	0.866	0.964	5.55	NA	5.56	Higher at 6M
	ED vs 6M	Low RRS	CIPC	-0.0125	-0.169	-5.52	-0.168	0.866	0.964	3.42	NA	3.41	Higher at ED
	ED vs 6M	Low RRS	COX10.DT	0.0168	0.17	-5.52	0.169	0.866	0.964	3.93	NA	3.95	Higher at 6M
	ED vs 6M	Low RRS	DOCK8	0.0183	0.17	-5.52	0.168	0.866	0.964	8.96	NA	8.97	Higher at 6M
	ED vs 6M	Low RRS	GALC	-0.00998	-0.17	-5.52	-0.168	0.866	0.964	4.49	NA	4.48	Higher at ED
	ED vs 6M	Low RRS	RPL18	-0.014	-0.17	-5.52	-0.168	0.866	0.964	7.54	NA	7.52	Higher at ED
	ED vs 6M	Low RRS	AHCTF1P1	-0.029	-0.17	-5.52	-0.168	0.866	0.964	1.54	NA	1.51	Higher at ED
	ED vs 6M	Low RRS	ZFP36L2	0.0133	0.17	-5.52	0.168	0.867	0.964	8.92	NA	8.93	Higher at 6M
	ED vs 6M	Low RRS	CDCA7L	0.0168	0.17	-5.52	0.168	0.867	0.964	3.55	NA	3.57	Higher at 6M
	ED vs 6M	Low RRS	CDK19	-0.0214	-0.17	-5.52	-0.168	0.867	0.964	5.18	NA	5.16	Higher at ED
	ED vs 6M	Low RRS	ZDHHC6	-0.00877	-0.17	-5.52	-0.168	0.867	0.964	4.68	NA	4.67	Higher at ED
	ED vs 6M	Low RRS	IRS2	-0.0364	-0.169	-5.52	-0.167	0.867	0.965	6.36	NA	6.29	Higher at ED
	ED vs 6M	Low RRS	JUN	-0.0189	-0.169	-5.52	-0.167	0.868	0.965	3.3	NA	3.28	Higher at ED
	ED vs 6M	Low RRS	KCNH3	0.0203	0.169	-5.52	0.167	0.868	0.965	2.41	NA	2.44	Higher at 6M
	ED vs 6M	Low RRS	NCOA2	0.0198	0.169	-5.52	0.167	0.868	0.965	7.14	NA	7.16	Higher at 6M
	ED vs 6M	Low RRS	NHLRC2	-0.0154	-0.169	-5.52	-0.167	0.868	0.965	4.9	NA	4.89	Higher at ED
	ED vs 6M	Low RRS	PFKFB4	-0.0346	-0.169	-5.52	-0.167	0.867	0.965	5.55	NA	5.5	Higher at ED
	ED vs 6M	Low RRS	SCN1B	-0.0297	-0.169	-5.52	-0.167	0.868	0.965	1.93	NA	1.92	Higher at ED
	ED vs 6M	Low RRS	CYLD.AS1	-0.0176	-0.167	-5.52	-0.166	0.868	0.965	2.47	NA	2.46	Higher at ED
	ED vs 6M	Low RRS	ADNP	0.00917	0.166	-5.52	0.165	0.869	0.965	6.24	NA	6.25	Higher at 6M
	ED vs 6M	Low RRS	CEP78	-0.0171	-0.168	-5.52	-0.166	0.868	0.965	4.55	NA	4.53	Higher at ED
	ED vs 6M	Low RRS	CFAP20	-0.0108	-0.168	-5.52	-0.166	0.868	0.965	2.86	NA	2.86	Higher at ED
	ED vs 6M	Low RRS	FBL	-0.0157	-0.167	-5.52	-0.165	0.869	0.965	4.58	NA	4.56	Higher at ED
	ED vs 6M	Low RRS	FKBP5	-0.0403	-0.167	-5.52	-0.165	0.869	0.965	6.87	NA	6.79	Higher at ED
	ED vs 6M	Low RRS	MDFIC	0.0167	0.167	-5.52	0.165	0.869	0.965	5.21	NA	5.22	Higher at 6M
	ED vs 6M	Low RRS	METTL9	-0.0162	-0.167	-5.52	-0.165	0.869	0.965	5.83	NA	5.82	Higher at ED
	ED vs 6M	Low RRS	NUP50.DT	0.016	0.167	-5.52	0.165	0.869	0.965	3.07	NA	3.07	Higher at 6M
	ED vs 6M	Low RRS	OGFRP1	-0.0152	-0.167	-5.52	-0.165	0.869	0.965	1.71	NA	1.7	Higher at ED
	ED vs 6M	Low RRS	SEL1L	0.0169	0.168	-5.52	0.166	0.868	0.965	6.33	NA	6.35	Higher at 6M
	ED vs 6M	Low RRS	SKP2	0.0119	0.167	-5.52	0.165	0.869	0.965	4.46	NA	4.47	Higher at 6M
	ED vs 6M	Low RRS	TRMU	0.013	0.167	-5.52	0.165	0.869	0.965	4.02	NA	4.04	Higher at 6M
	ED vs 6M	Low RRS	VAMP4	0.0217	0.167	-5.52	0.166	0.868	0.965	3.43	NA	3.45	Higher at 6M
	ED vs 6M	Low RRS	VAMP5	-0.0181	-0.167	-5.52	-0.165	0.869	0.965	2.33	NA	2.3	Higher at ED
	ED vs 6M	Low RRS	VEZT	0.0203	0.167	-5.52	0.166	0.868	0.965	3.83	NA	3.85	Higher at 6M
	ED vs 6M	Low RRS	ZNFX1	0.0239	0.167	-5.52	0.165	0.869	0.965	7.48	NA	7.5	Higher at 6M
	ED vs 6M	Low RRS	ENSG00000295871	-0.0196	-0.166	-5.52	-0.164	0.869	0.965	3.37	NA	3.35	Higher at ED
	ED vs 6M	Low RRS	DUSP1	-0.0437	-0.166	-5.52	-0.164	0.87	0.965	7.18	NA	7.13	Higher at ED
	ED vs 6M	Low RRS	ENSG00000280136	-0.0278	-0.166	-5.52	-0.164	0.87	0.965	1.67	NA	1.68	Higher at ED
	ED vs 6M	Low RRS	ARHGAP26.IT1	-0.0325	-0.166	-5.52	-0.164	0.87	0.965	2.57	NA	2.55	Higher at ED
	ED vs 6M	Low RRS	ARHGAP5	-0.023	-0.166	-5.52	-0.164	0.87	0.965	4.75	NA	4.72	Higher at ED
	ED vs 6M	Low RRS	ICOS	-0.021	-0.166	-5.52	-0.164	0.87	0.965	2.97	NA	2.96	Higher at ED
	ED vs 6M	Low RRS	PAOX	-0.0211	-0.166	-5.52	-0.164	0.87	0.965	1.63	NA	1.61	Higher at ED
	ED vs 6M	Low RRS	ACYP2	-0.0169	-0.165	-5.52	-0.163	0.871	0.966	1.89	NA	1.88	Higher at ED
	ED vs 6M	Low RRS	CPSF7	0.0132	0.165	-5.52	0.163	0.871	0.966	6.41	NA	6.42	Higher at 6M
	ED vs 6M	Low RRS	MFGE8	-0.0167	-0.164	-5.52	-0.162	0.871	0.966	3.13	NA	3.12	Higher at ED
	ED vs 6M	Low RRS	SIPA1	0.0199	0.164	-5.53	0.162	0.871	0.966	7.19	NA	7.21	Higher at 6M
	ED vs 6M	Low RRS	ZSCAN16.AS1	-0.0178	-0.163	-5.53	-0.162	0.871	0.966	3.33	NA	3.31	Higher at ED
	ED vs 6M	Low RRS	TMEM202.AS1	0.0141	0.164	-5.53	0.162	0.871	0.966	1.77	NA	1.78	Higher at 6M
	ED vs 6M	Low RRS	SLC25A12	-0.015	-0.164	-5.53	-0.162	0.871	0.966	3	NA	2.98	Higher at ED
	ED vs 6M	Low RRS	NPIPB9	-0.0316	-0.163	-5.53	-0.161	0.872	0.966	1.29	NA	1.24	Higher at ED
	ED vs 6M	Low RRS	PYCARD	0.0213	0.163	-5.53	0.161	0.872	0.967	5.23	NA	5.25	Higher at 6M
	ED vs 6M	Low RRS	UBE2A	0.0103	0.163	-5.53	0.161	0.872	0.967	4.43	NA	4.44	Higher at 6M
	ED vs 6M	Low RRS	ATP1A3	0.0184	0.163	-5.53	0.161	0.872	0.967	1.8	NA	1.8	Higher at 6M
	ED vs 6M	Low RRS	IFITM3	-0.0363	-0.163	-5.52	-0.161	0.872	0.967	7.63	NA	7.4	Higher at ED
	ED vs 6M	Low RRS	BACH1	-0.0195	-0.162	-5.53	-0.161	0.872	0.967	7.47	NA	7.44	Higher at ED
	ED vs 6M	Low RRS	CKAP4	-0.031	-0.161	-5.53	-0.16	0.873	0.967	5.44	NA	5.41	Higher at ED
	ED vs 6M	Low RRS	NBPF20	-0.0175	-0.162	-5.53	-0.16	0.873	0.967	1.41	NA	1.42	Higher at ED
	ED vs 6M	Low RRS	PRPF3	-0.00885	-0.161	-5.53	-0.16	0.873	0.967	5.24	NA	5.24	Higher at ED
	ED vs 6M	Low RRS	BIN2	0.0141	0.162	-5.53	0.16	0.873	0.967	7.72	NA	7.73	Higher at 6M
	ED vs 6M	Low RRS	LARGE2	0.0171	0.162	-5.53	0.16	0.873	0.967	2	NA	2.03	Higher at 6M
	ED vs 6M	Low RRS	POLH	0.0143	0.161	-5.53	0.16	0.873	0.967	3.91	NA	3.93	Higher at 6M
	ED vs 6M	Low RRS	STMN3	0.0163	0.162	-5.53	0.16	0.873	0.967	4.51	NA	4.53	Higher at 6M
	ED vs 6M	Low RRS	NLE1	0.0147	0.161	-5.53	0.16	0.873	0.967	2.86	NA	2.88	Higher at 6M
	ED vs 6M	Low RRS	COMMD7	-0.0107	-0.161	-5.53	-0.159	0.873	0.967	3.56	NA	3.55	Higher at ED
	ED vs 6M	Low RRS	DNAJB6	-0.0119	-0.161	-5.53	-0.159	0.874	0.967	6.42	NA	6.41	Higher at ED
	ED vs 6M	Low RRS	ENSG00000260316	0.021	0.161	-5.53	0.159	0.874	0.967	1.59	NA	1.62	Higher at 6M
	ED vs 6M	Low RRS	ENSG00000288604	-0.0326	-0.161	-5.53	-0.159	0.874	0.967	1.99	NA	1.99	Higher at ED
	ED vs 6M	Low RRS	HSPH1	-0.0134	-0.16	-5.53	-0.159	0.874	0.967	4.52	NA	4.5	Higher at ED
	ED vs 6M	Low RRS	MOB3A	0.0233	0.16	-5.53	0.159	0.874	0.967	8.24	NA	8.26	Higher at 6M
	ED vs 6M	Low RRS	PCBP1.AS1	-0.0238	-0.161	-5.53	-0.159	0.874	0.967	6.51	NA	6.47	Higher at ED
	ED vs 6M	Low RRS	SLX1A.SULT1A3	0.0236	0.161	-5.53	0.159	0.874	0.967	4.36	NA	4.39	Higher at 6M
	ED vs 6M	Low RRS	SNHG29	0.0232	0.161	-5.53	0.159	0.874	0.967	5.26	NA	5.29	Higher at 6M
	ED vs 6M	Low RRS	STIMATE.MUSTN1	-0.0164	-0.161	-5.53	-0.159	0.874	0.967	3.16	NA	3.14	Higher at ED
	ED vs 6M	Low RRS	SWINGN	0.0262	0.161	-5.53	0.159	0.874	0.967	1.75	NA	1.78	Higher at 6M
	ED vs 6M	Low RRS	SKIC3	-0.015	-0.16	-5.53	-0.158	0.874	0.967	5.5	NA	5.49	Higher at ED
	ED vs 6M	Low RRS	IGHA1	-0.0328	-0.16	-5.53	-0.158	0.874	0.967	6.86	NA	6.79	Higher at ED
	ED vs 6M	Low RRS	PEBP1	-0.0133	-0.16	-5.53	-0.158	0.874	0.967	4.48	NA	4.47	Higher at ED
	ED vs 6M	Low RRS	HLA.DOB	0.0158	0.159	-5.53	0.158	0.875	0.967	2.71	NA	2.74	Higher at 6M
	ED vs 6M	Low RRS	KRR1	-0.0244	-0.16	-5.53	-0.158	0.875	0.967	3.99	NA	3.98	Higher at ED
	ED vs 6M	Low RRS	TOR2A	0.011	0.159	-5.53	0.157	0.875	0.968	3.67	NA	3.68	Higher at 6M
	ED vs 6M	Low RRS	NPHP3	0.00866	0.159	-5.53	0.157	0.875	0.968	4.36	NA	4.37	Higher at 6M
	ED vs 6M	Low RRS	ATG2A	0.0259	0.158	-5.53	0.156	0.876	0.968	5.69	NA	5.71	Higher at 6M
	ED vs 6M	Low RRS	DENND5A	-0.0238	-0.158	-5.53	-0.156	0.876	0.968	7.55	NA	7.5	Higher at ED
	ED vs 6M	Low RRS	ENSG00000223599	-0.0184	-0.158	-5.53	-0.157	0.875	0.968	1.76	NA	1.74	Higher at ED
	ED vs 6M	Low RRS	RANBP9	0.0101	0.158	-5.53	0.156	0.876	0.968	4.57	NA	4.58	Higher at 6M
	ED vs 6M	Low RRS	S100Z	0.0145	0.159	-5.53	0.157	0.875	0.968	1.23	NA	1.25	Higher at 6M
	ED vs 6M	Low RRS	TNFAIP3	0.0123	0.158	-5.53	0.157	0.876	0.968	5.91	NA	5.92	Higher at 6M
	ED vs 6M	Low RRS	MESD	-0.0111	-0.158	-5.53	-0.156	0.876	0.968	5.19	NA	5.18	Higher at ED
	ED vs 6M	Low RRS	ARHGEF3	0.0128	0.157	-5.53	0.155	0.876	0.968	6.05	NA	6.06	Higher at 6M
	ED vs 6M	Low RRS	ENSG00000262879	0.0129	0.157	-5.53	0.155	0.877	0.968	5.4	NA	5.41	Higher at 6M
	ED vs 6M	Low RRS	ENSG00000278897	0.0238	0.158	-5.53	0.155	0.877	0.968	2.27	NA	2.31	Higher at 6M
	ED vs 6M	Low RRS	ENSG00000284948	-0.0323	-0.158	-5.53	-0.156	0.876	0.968	4.92	NA	4.89	Higher at ED
	ED vs 6M	Low RRS	GNPAT	-0.00822	-0.157	-5.53	-0.155	0.877	0.968	3.57	NA	3.57	Higher at ED
	ED vs 6M	Low RRS	IDS	-0.0189	-0.156	-5.53	-0.155	0.876	0.968	7.64	NA	7.62	Higher at ED
	ED vs 6M	Low RRS	RPL34.DT	0.0193	0.157	-5.53	0.155	0.877	0.968	1.62	NA	1.64	Higher at 6M
	ED vs 6M	Low RRS	TRAV8.2	0.0213	0.158	-5.53	0.156	0.876	0.968	1.2	NA	1.27	Higher at 6M
	ED vs 6M	Low RRS	CSNK1G1	0.00753	0.157	-5.53	0.155	0.877	0.968	5.08	NA	5.09	Higher at 6M
	ED vs 6M	Low RRS	DGAT2	-0.0328	-0.157	-5.53	-0.155	0.877	0.968	6.44	NA	6.37	Higher at ED
	ED vs 6M	Low RRS	ETHE1	-0.0117	-0.157	-5.53	-0.155	0.877	0.968	2.67	NA	2.66	Higher at ED
	ED vs 6M	Low RRS	KLHL12	0.0105	0.156	-5.53	0.155	0.877	0.968	4.09	NA	4.1	Higher at 6M
	ED vs 6M	Low RRS	SINHCAF	-0.0159	-0.157	-5.53	-0.155	0.877	0.968	4.37	NA	4.36	Higher at ED
	ED vs 6M	Low RRS	CRADD	0.0144	0.156	-5.53	0.155	0.877	0.968	2.1	NA	2.11	Higher at 6M
	ED vs 6M	Low RRS	HNRNPDL	-0.012	-0.155	-5.53	-0.154	0.877	0.968	6.59	NA	6.58	Higher at ED
	ED vs 6M	Low RRS	ARHGAP25	-0.0179	-0.156	-5.53	-0.154	0.878	0.968	7.82	NA	7.8	Higher at ED
	ED vs 6M	Low RRS	PATZ1	-0.00941	-0.156	-5.53	-0.154	0.878	0.968	4.75	NA	4.74	Higher at ED
	ED vs 6M	Low RRS	RHOH	-0.0145	-0.156	-5.53	-0.154	0.878	0.968	5.17	NA	5.16	Higher at ED
	ED vs 6M	Low RRS	ZIK1	-0.0167	-0.156	-5.53	-0.154	0.877	0.968	1.8	NA	1.79	Higher at ED
	ED vs 6M	Low RRS	NFYC	-0.0162	-0.156	-5.53	-0.154	0.878	0.968	5.57	NA	5.56	Higher at ED
	ED vs 6M	Low RRS	CENPB	-0.0109	-0.155	-5.53	-0.154	0.878	0.968	4.66	NA	4.65	Higher at ED
	ED vs 6M	Low RRS	ENSG00000307150	-0.0178	-0.155	-5.53	-0.153	0.878	0.968	3.04	NA	3.02	Higher at ED
	ED vs 6M	Low RRS	NTMT1	0.0124	0.155	-5.53	0.153	0.878	0.969	2.79	NA	2.8	Higher at 6M
	ED vs 6M	Low RRS	ENSG00000289050	0.0175	0.155	-5.53	0.153	0.878	0.969	1.8	NA	1.82	Higher at 6M
	ED vs 6M	Low RRS	ERCC5	-0.00954	-0.155	-5.53	-0.153	0.878	0.969	6.13	NA	6.12	Higher at ED
	ED vs 6M	Low RRS	GDF11	0.0141	0.155	-5.53	0.153	0.879	0.969	3.74	NA	3.76	Higher at 6M
	ED vs 6M	Low RRS	PLAAT3	-0.0187	-0.155	-5.53	-0.153	0.879	0.969	1.86	NA	1.84	Higher at ED
	ED vs 6M	Low RRS	SEC13	-0.00769	-0.155	-5.53	-0.153	0.879	0.969	4.66	NA	4.65	Higher at ED
	ED vs 6M	Low RRS	MOSPD3	0.0153	0.154	-5.53	0.153	0.879	0.969	2.38	NA	2.4	Higher at 6M
	ED vs 6M	Low RRS	KRBA1	0.0134	0.154	-5.53	0.152	0.879	0.969	2.52	NA	2.53	Higher at 6M
	ED vs 6M	Low RRS	ATF4	0.00921	0.153	-5.53	0.151	0.88	0.969	5.99	NA	6	Higher at 6M
	ED vs 6M	Low RRS	ATXN7L3B	0.00837	0.153	-5.53	0.151	0.88	0.969	5.55	NA	5.55	Higher at 6M
	ED vs 6M	Low RRS	BRWD3	0.0135	0.153	-5.53	0.151	0.88	0.969	6.3	NA	6.31	Higher at 6M
	ED vs 6M	Low RRS	CLN3	-0.0132	-0.152	-5.53	-0.151	0.88	0.969	4.85	NA	4.84	Higher at ED
	ED vs 6M	Low RRS	KPNA3	0.0112	0.152	-5.53	0.151	0.88	0.969	4.1	NA	4.12	Higher at 6M
	ED vs 6M	Low RRS	LASP1	0.0185	0.152	-5.53	0.151	0.88	0.969	8.07	NA	8.09	Higher at 6M
	ED vs 6M	Low RRS	LINC01270	0.0339	0.154	-5.53	0.152	0.879	0.969	3.2	NA	3.32	Higher at 6M
	ED vs 6M	Low RRS	LRRFIP2	-0.0131	-0.154	-5.53	-0.152	0.879	0.969	5.09	NA	5.07	Higher at ED
	ED vs 6M	Low RRS	MPZL2	0.0268	0.154	-5.53	0.152	0.879	0.969	1.84	NA	1.86	Higher at 6M
	ED vs 6M	Low RRS	NDUFB8	0.0104	0.154	-5.53	0.152	0.879	0.969	4.27	NA	4.28	Higher at 6M
	ED vs 6M	Low RRS	PANK2	-0.0116	-0.152	-5.53	-0.151	0.88	0.969	5.98	NA	5.97	Higher at ED
	ED vs 6M	Low RRS	PPP1R18	0.0182	0.153	-5.53	0.151	0.88	0.969	8.32	NA	8.33	Higher at 6M
	ED vs 6M	Low RRS	RAD18	0.01	0.153	-5.53	0.151	0.88	0.969	2.81	NA	2.82	Higher at 6M
	ED vs 6M	Low RRS	RBM26.AS1	-0.021	-0.153	-5.53	-0.151	0.88	0.969	1.36	NA	1.36	Higher at ED
	ED vs 6M	Low RRS	RGL1	0.0146	0.152	-5.53	0.151	0.88	0.969	1.86	NA	1.88	Higher at 6M
	ED vs 6M	Low RRS	STK32C	-0.0125	-0.154	-5.53	-0.152	0.879	0.969	2.24	NA	2.22	Higher at ED
	ED vs 6M	Low RRS	TBCE	0.0127	0.153	-5.53	0.151	0.88	0.969	2.85	NA	2.86	Higher at 6M
	ED vs 6M	Low RRS	TCF4	0.0148	0.153	-5.53	0.152	0.879	0.969	4.71	NA	4.72	Higher at 6M
	ED vs 6M	Low RRS	CCDC50	0.0154	0.152	-5.53	0.15	0.881	0.969	4.48	NA	4.5	Higher at 6M
	ED vs 6M	Low RRS	OSBPL10	-0.0189	-0.152	-5.53	-0.15	0.881	0.969	3.64	NA	3.63	Higher at ED
	ED vs 6M	Low RRS	PPP2R1A	0.00759	0.152	-5.53	0.15	0.881	0.969	6.1	NA	6.1	Higher at 6M
	ED vs 6M	Low RRS	HLA.DPB1	-0.012	-0.152	-5.53	-0.15	0.881	0.969	6.87	NA	6.85	Higher at ED
	ED vs 6M	Low RRS	PSMA1	-0.00985	-0.152	-5.53	-0.15	0.881	0.969	4.21	NA	4.2	Higher at ED
	ED vs 6M	Low RRS	RIMS3	0.017	0.152	-5.53	0.15	0.881	0.969	1.78	NA	1.8	Higher at 6M
	ED vs 6M	Low RRS	VPS41	0.00972	0.151	-5.53	0.15	0.881	0.969	5.18	NA	5.19	Higher at 6M
	ED vs 6M	Low RRS	KIF3C	-0.0212	-0.151	-5.53	-0.149	0.881	0.969	3.49	NA	3.5	Higher at ED
	ED vs 6M	Low RRS	RPS13	-0.0209	-0.151	-5.53	-0.149	0.881	0.969	5.78	NA	5.74	Higher at ED
	ED vs 6M	Low RRS	SLC25A11	-0.00845	-0.151	-5.53	-0.149	0.881	0.969	4.69	NA	4.68	Higher at ED
	ED vs 6M	Low RRS	TP53INP2	0.0342	0.151	-5.53	0.149	0.881	0.969	3.75	NA	3.79	Higher at 6M
	ED vs 6M	Low RRS	VAC14	0.00999	0.151	-5.53	0.149	0.881	0.969	5.12	NA	5.13	Higher at 6M
	ED vs 6M	Low RRS	AMOT	0.0174	0.15	-5.53	0.149	0.882	0.969	1.87	NA	1.89	Higher at 6M
	ED vs 6M	Low RRS	MTERF4	0.0147	0.15	-5.53	0.149	0.882	0.969	5.55	NA	5.56	Higher at 6M
	ED vs 6M	Low RRS	POMZP3	0.0135	0.151	-5.53	0.149	0.882	0.969	2.3	NA	2.32	Higher at 6M
	ED vs 6M	Low RRS	SLC39A13	-0.0136	-0.149	-5.53	-0.149	0.882	0.969	3.62	NA	3.61	Higher at ED
	ED vs 6M	Low RRS	TNFRSF1A	-0.0232	-0.15	-5.53	-0.149	0.882	0.969	7.87	NA	7.84	Higher at ED
	ED vs 6M	Low RRS	TRG.AS1	-0.0136	-0.15	-5.53	-0.149	0.882	0.969	5.12	NA	5.11	Higher at ED
	ED vs 6M	Low RRS	ZFHX2.AS1	0.0212	0.149	-5.53	0.148	0.882	0.969	2.8	NA	2.83	Higher at 6M
	ED vs 6M	Low RRS	BICD2	0.0124	0.15	-5.53	0.148	0.882	0.969	6.71	NA	6.72	Higher at 6M
	ED vs 6M	Low RRS	HRAS	0.0128	0.15	-5.53	0.148	0.882	0.969	2.07	NA	2.08	Higher at 6M
	ED vs 6M	Low RRS	HNRNPA3	-0.00937	-0.149	-5.53	-0.148	0.883	0.969	7.17	NA	7.16	Higher at ED
	ED vs 6M	Low RRS	PPP5C	0.00993	0.149	-5.53	0.148	0.883	0.969	4.32	NA	4.33	Higher at 6M
	ED vs 6M	Low RRS	TBCK	0.0134	0.149	-5.53	0.148	0.883	0.969	4.06	NA	4.07	Higher at 6M
	ED vs 6M	Low RRS	ARL8A	0.0174	0.148	-5.53	0.148	0.883	0.969	5	NA	5.02	Higher at 6M
	ED vs 6M	Low RRS	ENSG00000288965	0.0179	0.149	-5.53	0.147	0.883	0.97	2.99	NA	3.02	Higher at 6M
	ED vs 6M	Low RRS	ENSG00000290578	-0.016	-0.149	-5.53	-0.147	0.883	0.97	3.44	NA	3.43	Higher at ED
	ED vs 6M	Low RRS	KNL1	0.0192	0.149	-5.53	0.147	0.883	0.97	1.76	NA	1.79	Higher at 6M
	ED vs 6M	Low RRS	LIN52	-0.0132	-0.148	-5.53	-0.147	0.883	0.97	2.02	NA	2	Higher at ED
	ED vs 6M	Low RRS	PTPRCAP	-0.0124	-0.149	-5.53	-0.147	0.883	0.97	6.71	NA	6.69	Higher at ED
	ED vs 6M	Low RRS	ZNF589	0.0108	0.149	-5.53	0.147	0.883	0.97	4.54	NA	4.55	Higher at 6M
	ED vs 6M	Low RRS	NR3C2	-0.0182	-0.148	-5.53	-0.147	0.883	0.97	4.59	NA	4.57	Higher at ED
	ED vs 6M	Low RRS	RARA	0.0246	0.148	-5.53	0.147	0.883	0.97	7.32	NA	7.33	Higher at 6M
	ED vs 6M	Low RRS	ZKSCAN2	-0.0151	-0.147	-5.53	-0.146	0.884	0.97	2.27	NA	2.26	Higher at ED
	ED vs 6M	Low RRS	MINDY1	0.0238	0.148	-5.53	0.146	0.884	0.97	5.92	NA	5.94	Higher at 6M
	ED vs 6M	Low RRS	PLA2G4C	-0.021	-0.147	-5.53	-0.146	0.884	0.97	1.06	NA	0.986	Higher at ED
	ED vs 6M	Low RRS	ABHD17B	-0.00839	-0.147	-5.53	-0.145	0.885	0.97	3.4	NA	3.39	Higher at ED
	ED vs 6M	Low RRS	ENSG00000288349	0.0325	0.147	-5.53	0.145	0.885	0.97	1.83	NA	1.84	Higher at 6M
	ED vs 6M	Low RRS	KLHL18	0.0101	0.147	-5.53	0.145	0.885	0.97	4.49	NA	4.51	Higher at 6M
	ED vs 6M	Low RRS	LINC01001	0.0323	0.147	-5.53	0.145	0.885	0.97	6.56	NA	6.58	Higher at 6M
	ED vs 6M	Low RRS	MSANTD2	-0.0116	-0.147	-5.53	-0.145	0.885	0.97	3.31	NA	3.3	Higher at ED
	ED vs 6M	Low RRS	SEMA6C	-0.0174	-0.146	-5.53	-0.145	0.885	0.97	1.43	NA	1.41	Higher at ED
	ED vs 6M	Low RRS	WDR73	0.00817	0.146	-5.53	0.145	0.885	0.97	4.15	NA	4.16	Higher at 6M
	ED vs 6M	Low RRS	ZSCAN22	0.00922	0.146	-5.53	0.145	0.885	0.97	2.77	NA	2.78	Higher at 6M
	ED vs 6M	Low RRS	CDK5	-0.0163	-0.146	-5.53	-0.144	0.885	0.97	1.45	NA	1.44	Higher at ED
	ED vs 6M	Low RRS	CEP350	0.00693	0.145	-5.53	0.144	0.885	0.97	7.02	NA	7.03	Higher at 6M
	ED vs 6M	Low RRS	GSTZ1	-0.0131	-0.145	-5.53	-0.144	0.885	0.97	2.56	NA	2.55	Higher at ED
	ED vs 6M	Low RRS	QTRT1	0.0132	0.146	-5.53	0.144	0.885	0.97	2.64	NA	2.65	Higher at 6M
	ED vs 6M	Low RRS	RIN3	-0.0148	-0.146	-5.53	-0.144	0.885	0.97	7.8	NA	7.78	Higher at ED
	ED vs 6M	Low RRS	TBC1D22A	0.00843	0.146	-5.53	0.144	0.885	0.97	5.95	NA	5.96	Higher at 6M
	ED vs 6M	Low RRS	CCDC107	-0.0124	-0.146	-5.53	-0.144	0.886	0.971	3.18	NA	3.18	Higher at ED
	ED vs 6M	Low RRS	CEP170B	-0.0163	-0.145	-5.53	-0.144	0.886	0.971	1.49	NA	1.47	Higher at ED
	ED vs 6M	Low RRS	CFP	0.0175	0.145	-5.53	0.143	0.886	0.971	6.7	NA	6.72	Higher at 6M
	ED vs 6M	Low RRS	PATJ	-0.0154	-0.145	-5.53	-0.143	0.886	0.971	5.05	NA	5.04	Higher at ED
	ED vs 6M	Low RRS	PGAM5	0.0108	0.145	-5.53	0.143	0.886	0.971	3.27	NA	3.28	Higher at 6M
	ED vs 6M	Low RRS	SEPTIN7.DT	-0.0163	-0.144	-5.53	-0.143	0.886	0.971	1.51	NA	1.49	Higher at ED
	ED vs 6M	Low RRS	TES	0.00959	0.145	-5.53	0.143	0.886	0.971	5.7	NA	5.71	Higher at 6M
	ED vs 6M	Low RRS	UBE2B	-0.0196	-0.145	-5.53	-0.143	0.886	0.971	5.68	NA	5.65	Higher at ED
	ED vs 6M	Low RRS	CCDC17	-0.0184	-0.144	-5.53	-0.142	0.887	0.971	2.8	NA	2.79	Higher at ED
	ED vs 6M	Low RRS	LIG1	0.012	0.144	-5.53	0.142	0.887	0.971	4.44	NA	4.45	Higher at 6M
	ED vs 6M	Low RRS	LMAN2	-0.00886	-0.144	-5.53	-0.142	0.887	0.971	6.49	NA	6.48	Higher at ED
	ED vs 6M	Low RRS	MRPL37	0.00717	0.144	-5.53	0.142	0.887	0.971	3.5	NA	3.51	Higher at 6M
	ED vs 6M	Low RRS	PANX2	0.0308	0.144	-5.53	0.142	0.887	0.971	4.26	NA	4.32	Higher at 6M
	ED vs 6M	Low RRS	POLR1E	-0.0153	-0.144	-5.53	-0.142	0.887	0.971	2.75	NA	2.73	Higher at ED
	ED vs 6M	Low RRS	METTL21A	0.0136	0.143	-5.53	0.142	0.887	0.971	2.51	NA	2.54	Higher at 6M
	ED vs 6M	Low RRS	USP37	-0.0119	-0.143	-5.53	-0.142	0.887	0.971	4.04	NA	4.03	Higher at ED
	ED vs 6M	Low RRS	ZFAND2A.DT	0.0182	0.144	-5.53	0.142	0.887	0.971	1.54	NA	1.56	Higher at 6M
	ED vs 6M	Low RRS	ARHGAP24	0.0134	0.142	-5.53	0.14	0.888	0.971	3.54	NA	3.56	Higher at 6M
	ED vs 6M	Low RRS	CLSTN3	0.0116	0.142	-5.53	0.14	0.889	0.971	4.47	NA	4.49	Higher at 6M
	ED vs 6M	Low RRS	CRACR2A	0.00745	0.142	-5.53	0.141	0.888	0.971	4.98	NA	4.99	Higher at 6M
	ED vs 6M	Low RRS	CTBP2	0.0154	0.142	-5.53	0.14	0.888	0.971	5.39	NA	5.4	Higher at 6M
	ED vs 6M	Low RRS	EOGT	-0.0153	-0.142	-5.53	-0.14	0.888	0.971	2.22	NA	2.21	Higher at ED
	ED vs 6M	Low RRS	FOXO1	-0.00876	-0.141	-5.53	-0.14	0.889	0.971	6.18	NA	6.17	Higher at ED
	ED vs 6M	Low RRS	HFE	-0.0171	-0.143	-5.53	-0.141	0.888	0.971	1.79	NA	1.78	Higher at ED
	ED vs 6M	Low RRS	KLF10	-0.0135	-0.141	-5.53	-0.14	0.889	0.971	4.33	NA	4.32	Higher at ED
	ED vs 6M	Low RRS	LGALS8	-0.00664	-0.142	-5.53	-0.14	0.889	0.971	5.94	NA	5.94	Higher at ED
	ED vs 6M	Low RRS	N4BP2L2.IT2	0.012	0.143	-5.53	0.141	0.888	0.971	5.18	NA	5.19	Higher at 6M
	ED vs 6M	Low RRS	OXER1	0.0223	0.143	-5.53	0.141	0.888	0.971	3.02	NA	3.06	Higher at 6M
	ED vs 6M	Low RRS	PPCDC	-0.0165	-0.143	-5.53	-0.141	0.888	0.971	4.9	NA	4.88	Higher at ED
	ED vs 6M	Low RRS	RHOF	0.00771	0.143	-5.53	0.141	0.888	0.971	5.88	NA	5.89	Higher at 6M
	ED vs 6M	Low RRS	SNHG20	-0.00942	-0.143	-5.53	-0.141	0.888	0.971	3.33	NA	3.31	Higher at ED
	ED vs 6M	Low RRS	SRGAP2B	0.0169	0.142	-5.53	0.14	0.889	0.971	4.82	NA	4.83	Higher at 6M
	ED vs 6M	Low RRS	TDP1	-0.0104	-0.143	-5.53	-0.141	0.888	0.971	3.8	NA	3.79	Higher at ED
	ED vs 6M	Low RRS	TPPP3	-0.0177	-0.143	-5.53	-0.141	0.888	0.971	2.01	NA	2.01	Higher at ED
	ED vs 6M	Low RRS	TRIM39	-0.00841	-0.142	-5.53	-0.14	0.888	0.971	4.06	NA	4.05	Higher at ED
	ED vs 6M	Low RRS	VRK1	-0.0123	-0.142	-5.53	-0.14	0.889	0.971	4.69	NA	4.68	Higher at ED
	ED vs 6M	Low RRS	ENSG00000278376	-0.0117	-0.141	-5.53	-0.14	0.889	0.971	1.57	NA	1.58	Higher at ED
	ED vs 6M	Low RRS	MAP1LC3B2	-0.0206	-0.141	-5.53	-0.14	0.889	0.971	1.33	NA	1.32	Higher at ED
	ED vs 6M	Low RRS	RAB4A	0.0116	0.141	-5.53	0.14	0.889	0.971	3.6	NA	3.61	Higher at 6M
	ED vs 6M	Low RRS	SURF1	-0.00929	-0.141	-5.53	-0.139	0.889	0.971	3.22	NA	3.21	Higher at ED
	ED vs 6M	Low RRS	ENSG00000268670	-0.0138	-0.141	-5.53	-0.139	0.889	0.971	1.49	NA	1.48	Higher at ED
	ED vs 6M	Low RRS	ENSG00000289574	-0.0125	-0.141	-5.53	-0.139	0.89	0.971	2.17	NA	2.16	Higher at ED
	ED vs 6M	Low RRS	PARP4	-0.0129	-0.14	-5.53	-0.139	0.889	0.971	6.66	NA	6.65	Higher at ED
	ED vs 6M	Low RRS	ZCCHC3	0.00918	0.14	-5.53	0.139	0.89	0.972	4.47	NA	4.48	Higher at 6M
	ED vs 6M	Low RRS	DNMBP	0.0103	0.14	-5.53	0.138	0.89	0.972	4.06	NA	4.07	Higher at 6M
	ED vs 6M	Low RRS	RBIS	-0.0235	-0.14	-5.53	-0.138	0.89	0.972	1.67	NA	1.67	Higher at ED
	ED vs 6M	Low RRS	SLC12A2	0.0105	0.14	-5.53	0.138	0.89	0.972	3.31	NA	3.32	Higher at 6M
	ED vs 6M	Low RRS	ZBTB21	-0.00786	-0.14	-5.53	-0.138	0.89	0.972	4.01	NA	4	Higher at ED
	ED vs 6M	Low RRS	CD37	-0.0088	-0.14	-5.53	-0.138	0.89	0.972	8.32	NA	8.31	Higher at ED
	ED vs 6M	Low RRS	MRPS24	0.0181	0.138	-5.53	0.137	0.891	0.972	2.78	NA	2.79	Higher at 6M
	ED vs 6M	Low RRS	C1orf174	-0.00816	-0.139	-5.53	-0.137	0.891	0.972	3.94	NA	3.94	Higher at ED
	ED vs 6M	Low RRS	ENSG00000285816	-0.0164	-0.139	-5.53	-0.137	0.891	0.972	3.34	NA	3.37	Higher at ED
	ED vs 6M	Low RRS	LOXL1.AS1	-0.0115	-0.139	-5.53	-0.137	0.891	0.972	2.34	NA	2.33	Higher at ED
	ED vs 6M	Low RRS	TIMM17A	0.0154	0.138	-5.53	0.137	0.891	0.972	2.5	NA	2.52	Higher at 6M
	ED vs 6M	Low RRS	H2AC20	0.0123	0.138	-5.53	0.136	0.892	0.973	6.42	NA	6.44	Higher at 6M
	ED vs 6M	Low RRS	UBAC2	-0.00674	-0.138	-5.53	-0.136	0.892	0.973	5.08	NA	5.07	Higher at ED
	ED vs 6M	Low RRS	ACP2	0.00982	0.137	-5.53	0.136	0.892	0.973	3.03	NA	3.04	Higher at 6M
	ED vs 6M	Low RRS	HMCES	-0.00819	-0.137	-5.53	-0.135	0.892	0.973	4.11	NA	4.1	Higher at ED
	ED vs 6M	Low RRS	PDIA6	0.00881	0.137	-5.53	0.136	0.892	0.973	5.1	NA	5.11	Higher at 6M
	ED vs 6M	Low RRS	SAMD3	-0.0133	-0.137	-5.53	-0.136	0.892	0.973	4.38	NA	4.36	Higher at ED
	ED vs 6M	Low RRS	TCEAL3	-0.017	-0.136	-5.53	-0.135	0.892	0.973	1.62	NA	1.6	Higher at ED
	ED vs 6M	Low RRS	LZIC	0.00889	0.136	-5.53	0.135	0.893	0.973	3.71	NA	3.71	Higher at 6M
	ED vs 6M	Low RRS	CERK	0.00718	0.136	-5.53	0.134	0.893	0.974	6.21	NA	6.22	Higher at 6M
	ED vs 6M	Low RRS	ABTB1	0.0257	0.136	-5.53	0.134	0.893	0.974	8.2	NA	8.22	Higher at 6M
	ED vs 6M	Low RRS	ENSG00000290537	-0.0237	-0.136	-5.53	-0.134	0.893	0.974	1.52	NA	1.56	Higher at ED
	ED vs 6M	Low RRS	LRRC37A2	-0.00823	-0.136	-5.53	-0.134	0.893	0.974	5.52	NA	5.52	Higher at ED
	ED vs 6M	Low RRS	TNFRSF8	0.0135	0.136	-5.53	0.134	0.893	0.974	3.27	NA	3.29	Higher at 6M
	ED vs 6M	Low RRS	TSPYL2	0.0132	0.135	-5.53	0.134	0.894	0.974	4.38	NA	4.39	Higher at 6M
	ED vs 6M	Low RRS	ADCY4	-0.0156	-0.134	-5.53	-0.133	0.895	0.974	2.62	NA	2.63	Higher at ED
	ED vs 6M	Low RRS	ARSG	0.0139	0.134	-5.53	0.133	0.894	0.974	4.91	NA	4.92	Higher at 6M
	ED vs 6M	Low RRS	C3AR1	-0.0128	-0.134	-5.53	-0.133	0.894	0.974	3.61	NA	3.6	Higher at ED
	ED vs 6M	Low RRS	ECD	0.0076	0.135	-5.53	0.133	0.894	0.974	4.2	NA	4.21	Higher at 6M
	ED vs 6M	Low RRS	PPP1R16A	0.0106	0.135	-5.53	0.133	0.894	0.974	2.49	NA	2.51	Higher at 6M
	ED vs 6M	Low RRS	THOC7	-0.0152	-0.134	-5.53	-0.133	0.895	0.974	2.38	NA	2.35	Higher at ED
	ED vs 6M	Low RRS	TMEM88	0.0275	0.135	-5.53	0.133	0.894	0.974	1.87	NA	1.92	Higher at 6M
	ED vs 6M	Low RRS	TOM1L2	0.00608	0.134	-5.53	0.133	0.894	0.974	5.23	NA	5.23	Higher at 6M
	ED vs 6M	Low RRS	TRUB2	0.011	0.135	-5.53	0.133	0.894	0.974	2.73	NA	2.74	Higher at 6M
	ED vs 6M	Low RRS	ZNF320	-0.021	-0.134	-5.53	-0.133	0.894	0.974	3.17	NA	3.15	Higher at ED
	ED vs 6M	Low RRS	ZNF337	-0.0142	-0.134	-5.53	-0.133	0.894	0.974	4.24	NA	4.23	Higher at ED
	ED vs 6M	Low RRS	IPO7	0.0131	0.134	-5.53	0.132	0.895	0.974	4.99	NA	5	Higher at 6M
	ED vs 6M	Low RRS	AMACR	0.0161	0.133	-5.53	0.132	0.895	0.974	2.11	NA	2.12	Higher at 6M
	ED vs 6M	Low RRS	AATK	-0.0287	-0.133	-5.53	-0.132	0.895	0.974	6.28	NA	6.21	Higher at ED
	ED vs 6M	Low RRS	ACBD5	-0.00758	-0.131	-5.53	-0.13	0.897	0.974	4.11	NA	4.11	Higher at ED
	ED vs 6M	Low RRS	ACVR2A	0.0177	0.133	-5.53	0.131	0.896	0.974	2.35	NA	2.37	Higher at 6M
	ED vs 6M	Low RRS	AFG2A	0.0141	0.132	-5.53	0.131	0.896	0.974	3.71	NA	3.72	Higher at 6M
	ED vs 6M	Low RRS	ANKRD36B	-0.018	-0.131	-5.53	-0.13	0.897	0.974	4.78	NA	4.76	Higher at ED
	ED vs 6M	Low RRS	ARHGAP27	0.0166	0.131	-5.53	0.13	0.897	0.974	7.62	NA	7.63	Higher at 6M
	ED vs 6M	Low RRS	ATAD2	-0.0149	-0.131	-5.53	-0.13	0.897	0.974	3.37	NA	3.36	Higher at ED
	ED vs 6M	Low RRS	BTAF1	0.00925	0.13	-5.53	0.129	0.897	0.974	6.09	NA	6.1	Higher at 6M
	ED vs 6M	Low RRS	EIF4G2	0.00695	0.132	-5.53	0.13	0.897	0.974	8.2	NA	8.2	Higher at 6M
	ED vs 6M	Low RRS	FANCE	0.00939	0.132	-5.53	0.131	0.896	0.974	1.91	NA	1.92	Higher at 6M
	ED vs 6M	Low RRS	IGHMBP2	0.0084	0.132	-5.53	0.13	0.896	0.974	4.13	NA	4.14	Higher at 6M
	ED vs 6M	Low RRS	ITGB1	-0.0121	-0.131	-5.53	-0.129	0.897	0.974	7.32	NA	7.31	Higher at ED
	ED vs 6M	Low RRS	KCNE1	-0.0322	-0.133	-5.53	-0.131	0.896	0.974	3.27	NA	3.27	Higher at ED
	ED vs 6M	Low RRS	NAGLU	-0.0135	-0.132	-5.53	-0.131	0.895	0.974	2.91	NA	2.9	Higher at ED
	ED vs 6M	Low RRS	PAQR3	-0.0143	-0.133	-5.53	-0.131	0.896	0.974	2.47	NA	2.47	Higher at ED
	ED vs 6M	Low RRS	PPP2R5E	0.00632	0.131	-5.53	0.13	0.897	0.974	5.05	NA	5.06	Higher at 6M
	ED vs 6M	Low RRS	RAD17	0.0105	0.133	-5.53	0.131	0.896	0.974	3.13	NA	3.15	Higher at 6M
	ED vs 6M	Low RRS	RAD50	0.0136	0.13	-5.53	0.13	0.897	0.974	4.64	NA	4.65	Higher at 6M
	ED vs 6M	Low RRS	RPTOR	0.01	0.132	-5.53	0.131	0.896	0.974	5.74	NA	5.74	Higher at 6M
	ED vs 6M	Low RRS	SELENOW	0.0121	0.131	-5.53	0.129	0.897	0.974	3.52	NA	3.54	Higher at 6M
	ED vs 6M	Low RRS	SLC25A3	-0.0058	-0.133	-5.53	-0.132	0.895	0.974	5.98	NA	5.97	Higher at ED
	ED vs 6M	Low RRS	TMEM170A	-0.00896	-0.132	-5.53	-0.13	0.896	0.974	4.45	NA	4.44	Higher at ED
	ED vs 6M	Low RRS	TMEM39B	0.00998	0.131	-5.53	0.13	0.897	0.974	2.73	NA	2.74	Higher at 6M
	ED vs 6M	Low RRS	ZNF410	0.00795	0.132	-5.53	0.13	0.896	0.974	4.05	NA	4.06	Higher at 6M
	ED vs 6M	Low RRS	EIF3L	-0.00854	-0.131	-5.53	-0.129	0.897	0.974	6.6	NA	6.59	Higher at ED
	ED vs 6M	Low RRS	WDR77	-0.0122	-0.13	-5.53	-0.128	0.898	0.975	3.08	NA	3.07	Higher at ED
	ED vs 6M	Low RRS	IBTK	-0.0129	-0.13	-5.53	-0.128	0.898	0.975	4.27	NA	4.26	Higher at ED
	ED vs 6M	Low RRS	SURF4	0.00618	0.13	-5.53	0.128	0.898	0.975	5.76	NA	5.77	Higher at 6M
	ED vs 6M	Low RRS	ENSG00000267632	0.0127	0.129	-5.53	0.128	0.898	0.975	1.79	NA	1.79	Higher at 6M
	ED vs 6M	Low RRS	TMEM35B	-0.0161	-0.129	-5.53	-0.128	0.898	0.975	2.42	NA	2.43	Higher at ED
	ED vs 6M	Low RRS	ADNP2	0.00593	0.129	-5.53	0.127	0.899	0.976	4.43	NA	4.44	Higher at 6M
	ED vs 6M	Low RRS	C5orf24	-0.0127	-0.129	-5.53	-0.127	0.899	0.976	4.2	NA	4.19	Higher at ED
	ED vs 6M	Low RRS	CCDC115	0.0114	0.129	-5.53	0.127	0.899	0.976	4.08	NA	4.1	Higher at 6M
	ED vs 6M	Low RRS	KANSL1L.AS1	-0.0161	-0.129	-5.53	-0.127	0.899	0.976	2.1	NA	2.09	Higher at ED
	ED vs 6M	Low RRS	PILRA	-0.0226	-0.129	-5.53	-0.127	0.899	0.976	6.64	NA	6.61	Higher at ED
	ED vs 6M	Low RRS	TLE2	0.0165	0.129	-5.53	0.127	0.899	0.976	2.19	NA	2.21	Higher at 6M
	ED vs 6M	Low RRS	PPP1R14B	0.0112	0.128	-5.53	0.127	0.899	0.976	2.6	NA	2.61	Higher at 6M
	ED vs 6M	Low RRS	PTPN12	-0.0137	-0.128	-5.53	-0.127	0.899	0.976	6.01	NA	5.99	Higher at ED
	ED vs 6M	Low RRS	ANKRD17.DT	-0.02	-0.128	-5.53	-0.126	0.899	0.976	2.13	NA	2.12	Higher at ED
	ED vs 6M	Low RRS	COX6A1	-0.00939	-0.128	-5.53	-0.126	0.9	0.976	4.12	NA	4.11	Higher at ED
	ED vs 6M	Low RRS	LSM4	-0.0109	-0.128	-5.53	-0.126	0.9	0.976	4.01	NA	4	Higher at ED
	ED vs 6M	Low RRS	ANKRD13D	-0.0154	-0.128	-5.53	-0.126	0.9	0.976	6.28	NA	6.26	Higher at ED
	ED vs 6M	Low RRS	AHSA1	-0.00869	-0.127	-5.53	-0.125	0.9	0.976	4.56	NA	4.55	Higher at ED
	ED vs 6M	Low RRS	CYTH4	-0.014	-0.125	-5.53	-0.124	0.901	0.976	8.1	NA	8.08	Higher at ED
	ED vs 6M	Low RRS	EIF5	-0.00895	-0.125	-5.53	-0.124	0.902	0.976	6.36	NA	6.35	Higher at ED
	ED vs 6M	Low RRS	EXOSC2	0.00995	0.125	-5.53	0.124	0.901	0.976	4.06	NA	4.07	Higher at 6M
	ED vs 6M	Low RRS	FBXW5	0.00655	0.126	-5.53	0.124	0.901	0.976	5.76	NA	5.77	Higher at 6M
	ED vs 6M	Low RRS	HNRNPF	-0.00737	-0.125	-5.53	-0.124	0.901	0.976	6.88	NA	6.87	Higher at ED
	ED vs 6M	Low RRS	HNRNPL	-0.00549	-0.127	-5.53	-0.126	0.9	0.976	6.62	NA	6.61	Higher at ED
	ED vs 6M	Low RRS	JAML	0.0159	0.126	-5.53	0.124	0.901	0.976	8.84	NA	8.84	Higher at 6M
	ED vs 6M	Low RRS	KANK1	-0.0115	-0.126	-5.53	-0.125	0.901	0.976	3.31	NA	3.31	Higher at ED
	ED vs 6M	Low RRS	LUCAT1	-0.0257	-0.125	-5.53	-0.124	0.901	0.976	7.34	NA	7.29	Higher at ED
	ED vs 6M	Low RRS	PACSIN2	-0.0183	-0.127	-5.53	-0.125	0.9	0.976	6.61	NA	6.58	Higher at ED
	ED vs 6M	Low RRS	PCYT1A	0.00988	0.125	-5.53	0.124	0.901	0.976	6.14	NA	6.15	Higher at 6M
	ED vs 6M	Low RRS	PTRHD1	-0.0166	-0.127	-5.53	-0.125	0.9	0.976	2.22	NA	2.2	Higher at ED
	ED vs 6M	Low RRS	RAD23B	-0.0127	-0.126	-5.53	-0.125	0.901	0.976	6.25	NA	6.23	Higher at ED
	ED vs 6M	Low RRS	RNF24	-0.0279	-0.126	-5.53	-0.125	0.901	0.976	7.65	NA	7.6	Higher at ED
	ED vs 6M	Low RRS	SELENOM	-0.021	-0.125	-5.53	-0.124	0.902	0.976	1.71	NA	1.69	Higher at ED
	ED vs 6M	Low RRS	SLC25A29	0.00861	0.125	-5.53	0.124	0.902	0.976	4.28	NA	4.29	Higher at 6M
	ED vs 6M	Low RRS	TAGLN2	-0.0189	-0.126	-5.53	-0.124	0.901	0.976	8.5	NA	8.48	Higher at ED
	ED vs 6M	Low RRS	TBRG1	0.00588	0.126	-5.53	0.124	0.901	0.976	5.09	NA	5.1	Higher at 6M
	ED vs 6M	Low RRS	THAP3	0.0109	0.125	-5.53	0.124	0.901	0.976	2.73	NA	2.74	Higher at 6M
	ED vs 6M	Low RRS	VIM	-0.00902	-0.126	-5.53	-0.125	0.901	0.976	9.46	NA	9.44	Higher at ED
	ED vs 6M	Low RRS	CR1	0.031	0.124	-5.53	0.123	0.902	0.976	7.58	NA	7.6	Higher at 6M
	ED vs 6M	Low RRS	EXOSC7	-0.0109	-0.124	-5.53	-0.123	0.902	0.976	2.68	NA	2.67	Higher at ED
	ED vs 6M	Low RRS	GHDC	0.00932	0.124	-5.53	0.123	0.902	0.976	3.11	NA	3.12	Higher at 6M
	ED vs 6M	Low RRS	KIAA1143	-0.0118	-0.124	-5.53	-0.123	0.902	0.976	4.41	NA	4.4	Higher at ED
	ED vs 6M	Low RRS	MLF2	0.0147	0.124	-5.53	0.123	0.902	0.976	5.61	NA	5.63	Higher at 6M
	ED vs 6M	Low RRS	NCF1B	-0.019	-0.124	-5.53	-0.123	0.902	0.976	7.18	NA	7.14	Higher at ED
	ED vs 6M	Low RRS	PRKCA	-0.00908	-0.124	-5.53	-0.123	0.902	0.976	5.36	NA	5.35	Higher at ED
	ED vs 6M	Low RRS	ZNF34	0.011	0.124	-5.53	0.123	0.902	0.976	2.09	NA	2.1	Higher at 6M
	ED vs 6M	Low RRS	HSD17B4	-0.00921	-0.123	-5.53	-0.122	0.903	0.977	5.16	NA	5.15	Higher at ED
	ED vs 6M	Low RRS	SLC15A3	0.0155	0.124	-5.53	0.122	0.903	0.977	5.75	NA	5.76	Higher at 6M
	ED vs 6M	Low RRS	ABHD18	0.00688	0.123	-5.53	0.122	0.903	0.977	3.65	NA	3.66	Higher at 6M
	ED vs 6M	Low RRS	ZBTB38	0.00795	0.124	-5.53	0.122	0.903	0.977	5.68	NA	5.69	Higher at 6M
	ED vs 6M	Low RRS	MADCAM1	-0.0267	-0.123	-5.53	-0.122	0.903	0.977	1.12	NA	1.1	Higher at ED
	ED vs 6M	Low RRS	DACT1	0.0173	0.123	-5.53	0.122	0.903	0.977	1.71	NA	1.67	Higher at 6M
	ED vs 6M	Low RRS	PGLYRP1	-0.0325	-0.123	-5.53	-0.122	0.903	0.977	3.09	NA	3.07	Higher at ED
	ED vs 6M	Low RRS	RRP7A	0.00842	0.123	-5.53	0.122	0.903	0.977	4.8	NA	4.81	Higher at 6M
	ED vs 6M	Low RRS	ZFPL1	0.00771	0.123	-5.53	0.121	0.903	0.977	3.4	NA	3.41	Higher at 6M
	ED vs 6M	Low RRS	PPP6R3	-0.00562	-0.122	-5.53	-0.121	0.904	0.977	6.26	NA	6.26	Higher at ED
	ED vs 6M	Low RRS	SUSD4	-0.018	-0.122	-5.53	-0.121	0.904	0.977	1.32	NA	1.28	Higher at ED
	ED vs 6M	Low RRS	FNDC3B	-0.0177	-0.122	-5.53	-0.121	0.904	0.977	6.9	NA	6.87	Higher at ED
	ED vs 6M	Low RRS	ZNF514	0.014	0.122	-5.53	0.12	0.904	0.977	3.89	NA	3.9	Higher at 6M
	ED vs 6M	Low RRS	SFPQ	0.00641	0.122	-5.53	0.12	0.904	0.977	7.59	NA	7.6	Higher at 6M
	ED vs 6M	Low RRS	CD163	-0.0198	-0.122	-5.53	-0.12	0.904	0.977	4.75	NA	4.73	Higher at ED
	ED vs 6M	Low RRS	RPN1	0.00756	0.121	-5.53	0.12	0.905	0.978	6.32	NA	6.33	Higher at 6M
	ED vs 6M	Low RRS	ATP11A	0.0147	0.12	-5.53	0.118	0.906	0.978	7.3	NA	7.31	Higher at 6M
	ED vs 6M	Low RRS	BHLHE40.AS1	0.0108	0.12	-5.53	0.119	0.905	0.978	1.7	NA	1.71	Higher at 6M
	ED vs 6M	Low RRS	CSF3R	-0.022	-0.12	-5.53	-0.119	0.905	0.978	10.9	NA	10.9	Higher at ED
	ED vs 6M	Low RRS	CTU1	-0.0111	-0.12	-5.53	-0.119	0.906	0.978	2.25	NA	2.24	Higher at ED
	ED vs 6M	Low RRS	CXCR3	0.0139	0.121	-5.53	0.119	0.905	0.978	3.53	NA	3.54	Higher at 6M
	ED vs 6M	Low RRS	DGKE	-0.0127	-0.121	-5.53	-0.119	0.905	0.978	3.9	NA	3.9	Higher at ED
	ED vs 6M	Low RRS	DOCK5	-0.022	-0.12	-5.53	-0.118	0.906	0.978	8.2	NA	8.17	Higher at ED
	ED vs 6M	Low RRS	ELAPOR1	0.0301	0.12	-5.53	0.119	0.906	0.978	4.9	NA	4.9	Higher at 6M
	ED vs 6M	Low RRS	ENSG00000273691	-0.0148	-0.12	-5.53	-0.118	0.906	0.978	2.5	NA	2.49	Higher at ED
	ED vs 6M	Low RRS	ENSG00000283041	0.0155	0.12	-5.53	0.119	0.905	0.978	3.58	NA	3.6	Higher at 6M
	ED vs 6M	Low RRS	ENSG00000291149	0.00977	0.12	-5.53	0.118	0.906	0.978	4.01	NA	4.02	Higher at 6M
	ED vs 6M	Low RRS	OCLN	0.0139	0.12	-5.53	0.119	0.905	0.978	1.66	NA	1.71	Higher at 6M
	ED vs 6M	Low RRS	RAB28	-0.0112	-0.12	-5.53	-0.119	0.905	0.978	2.52	NA	2.51	Higher at ED
	ED vs 6M	Low RRS	RANGRF	0.0108	0.119	-5.53	0.118	0.906	0.978	2.29	NA	2.3	Higher at 6M
	ED vs 6M	Low RRS	RFFL	0.0123	0.119	-5.53	0.119	0.906	0.978	6.6	NA	6.61	Higher at 6M
	ED vs 6M	Low RRS	SLC43A2	0.02	0.12	-5.53	0.119	0.906	0.978	7.22	NA	7.24	Higher at 6M
	ED vs 6M	Low RRS	TOR1A	-0.0101	-0.12	-5.53	-0.118	0.906	0.978	4.77	NA	4.76	Higher at ED
	ED vs 6M	Low RRS	POLR2J4	0.00606	0.119	-5.53	0.118	0.906	0.978	6.07	NA	6.08	Higher at 6M
	ED vs 6M	Low RRS	PRICKLE3	0.00875	0.119	-5.53	0.118	0.906	0.978	2.95	NA	2.96	Higher at 6M
	ED vs 6M	Low RRS	RPS12	-0.00982	-0.119	-5.53	-0.118	0.906	0.978	7.36	NA	7.35	Higher at ED
	ED vs 6M	Low RRS	FBXL18	-0.00948	-0.119	-5.53	-0.118	0.906	0.978	4.19	NA	4.18	Higher at ED
	ED vs 6M	Low RRS	CD40	-0.0122	-0.119	-5.53	-0.117	0.907	0.978	3.81	NA	3.8	Higher at ED
	ED vs 6M	Low RRS	ENSG00000290859	-0.0146	-0.118	-5.53	-0.117	0.907	0.978	1.21	NA	1.18	Higher at ED
	ED vs 6M	Low RRS	HKDC1	0.0157	0.118	-5.53	0.117	0.907	0.978	1.04	NA	1.04	Higher at 6M
	ED vs 6M	Low RRS	MOB3B	0.00925	0.119	-5.53	0.117	0.907	0.978	2.55	NA	2.55	Higher at 6M
	ED vs 6M	Low RRS	NT5DC3	0.0095	0.118	-5.53	0.117	0.907	0.978	2.76	NA	2.77	Higher at 6M
	ED vs 6M	Low RRS	VPREB3	-0.0159	-0.118	-5.53	-0.117	0.907	0.978	1.66	NA	1.65	Higher at ED
	ED vs 6M	Low RRS	MVB12A	-0.00985	-0.118	-5.53	-0.117	0.907	0.978	3.03	NA	3.02	Higher at ED
	ED vs 6M	Low RRS	ARVCF	0.0168	0.118	-5.53	0.117	0.907	0.978	1.37	NA	1.39	Higher at 6M
	ED vs 6M	Low RRS	CTSC	-0.00738	-0.118	-5.53	-0.116	0.907	0.978	7.13	NA	7.12	Higher at ED
	ED vs 6M	Low RRS	SIRT7	-0.0111	-0.117	-5.53	-0.116	0.908	0.978	5.34	NA	5.33	Higher at ED
	ED vs 6M	Low RRS	TBRG4	-0.00826	-0.118	-5.53	-0.116	0.907	0.978	4.09	NA	4.09	Higher at ED
	ED vs 6M	Low RRS	ALKBH7	-0.0111	-0.117	-5.53	-0.116	0.908	0.978	3.37	NA	3.36	Higher at ED
	ED vs 6M	Low RRS	HNRNPR	-0.0103	-0.116	-5.53	-0.116	0.908	0.978	6.19	NA	6.18	Higher at ED
	ED vs 6M	Low RRS	PAX8.AS1	0.00694	0.117	-5.53	0.116	0.908	0.978	3.9	NA	3.9	Higher at 6M
	ED vs 6M	Low RRS	SPRY3	-0.0169	-0.117	-5.53	-0.116	0.908	0.978	2.74	NA	2.72	Higher at ED
	ED vs 6M	Low RRS	TRAF2	0.00724	0.117	-5.53	0.116	0.908	0.978	3.51	NA	3.52	Higher at 6M
	ED vs 6M	Low RRS	CCDC142	-0.00893	-0.116	-5.53	-0.115	0.909	0.978	4.31	NA	4.3	Higher at ED
	ED vs 6M	Low RRS	DOK3	0.0241	0.116	-5.53	0.115	0.908	0.978	7.67	NA	7.67	Higher at 6M
	ED vs 6M	Low RRS	ENSG00000257176	0.0129	0.116	-5.53	0.115	0.909	0.978	2.08	NA	2.13	Higher at 6M
	ED vs 6M	Low RRS	FTO	-0.00827	-0.116	-5.53	-0.115	0.909	0.978	4.57	NA	4.57	Higher at ED
	ED vs 6M	Low RRS	KCTD21	-0.0142	-0.116	-5.53	-0.115	0.908	0.978	3.65	NA	3.64	Higher at ED
	ED vs 6M	Low RRS	MRPL13	-0.0171	-0.116	-5.53	-0.114	0.909	0.978	1.43	NA	1.44	Higher at ED
	ED vs 6M	Low RRS	NUCKS1	0.0113	0.115	-5.53	0.115	0.909	0.978	5.94	NA	5.95	Higher at 6M
	ED vs 6M	Low RRS	PACC1	0.00852	0.116	-5.53	0.115	0.909	0.978	2.61	NA	2.62	Higher at 6M
	ED vs 6M	Low RRS	RNF213	0.0153	0.117	-5.53	0.115	0.908	0.978	10.1	NA	10.1	Higher at 6M
	ED vs 6M	Low RRS	TOMM70	-0.012	-0.115	-5.53	-0.114	0.909	0.978	4.09	NA	4.08	Higher at ED
	ED vs 6M	Low RRS	TRADD	0.00595	0.116	-5.53	0.115	0.909	0.978	4.44	NA	4.45	Higher at 6M
	ED vs 6M	Low RRS	ZNF641	-0.00744	-0.116	-5.53	-0.115	0.908	0.978	6.43	NA	6.42	Higher at ED
	ED vs 6M	Low RRS	APPL1	0.0098	0.116	-5.53	0.114	0.909	0.978	4.81	NA	4.82	Higher at 6M
	ED vs 6M	Low RRS	RBM19	-0.00915	-0.115	-5.53	-0.114	0.909	0.978	5.49	NA	5.48	Higher at ED
	ED vs 6M	Low RRS	RIC1	0.00636	0.115	-5.53	0.114	0.909	0.978	5.49	NA	5.5	Higher at 6M
	ED vs 6M	Low RRS	DGAT1	-0.0123	-0.114	-5.53	-0.113	0.91	0.979	4.94	NA	4.93	Higher at ED
	ED vs 6M	Low RRS	GMIP	-0.0184	-0.115	-5.53	-0.114	0.91	0.979	7.61	NA	7.59	Higher at ED
	ED vs 6M	Low RRS	MRPL23	0.00973	0.115	-5.53	0.113	0.91	0.979	3.26	NA	3.28	Higher at 6M
	ED vs 6M	Low RRS	CASP4LP	-0.0143	-0.114	-5.53	-0.113	0.91	0.979	2.08	NA	2.09	Higher at ED
	ED vs 6M	Low RRS	ENSG00000226530	0.0181	0.114	-5.53	0.113	0.91	0.979	1.83	NA	1.86	Higher at 6M
	ED vs 6M	Low RRS	WDR53	-0.0116	-0.113	-5.53	-0.113	0.91	0.979	1.68	NA	1.66	Higher at ED
	ED vs 6M	Low RRS	ALG8	0.0094	0.114	-5.53	0.112	0.911	0.979	2.98	NA	2.99	Higher at 6M
	ED vs 6M	Low RRS	ENSG00000293287	-0.00881	-0.113	-5.53	-0.112	0.911	0.979	3.72	NA	3.71	Higher at ED
	ED vs 6M	Low RRS	SLC35A2	0.0096	0.113	-5.53	0.112	0.911	0.979	2.81	NA	2.82	Higher at 6M
	ED vs 6M	Low RRS	LRRC25	-0.0153	-0.113	-5.53	-0.112	0.911	0.979	7.13	NA	7.11	Higher at ED
	ED vs 6M	Low RRS	FAM53C	0.0196	0.113	-5.53	0.112	0.911	0.979	6.39	NA	6.4	Higher at 6M
	ED vs 6M	Low RRS	ABRAXAS2	0.00982	0.112	-5.53	0.111	0.911	0.979	3.17	NA	3.18	Higher at 6M
	ED vs 6M	Low RRS	ADRB2	0.00721	0.113	-5.53	0.112	0.911	0.979	4.44	NA	4.45	Higher at 6M
	ED vs 6M	Low RRS	ENSG00000254929	-0.0157	-0.112	-5.53	-0.111	0.911	0.979	1.42	NA	1.46	Higher at ED
	ED vs 6M	Low RRS	PLIN3	0.0189	0.113	-5.53	0.112	0.911	0.979	5.38	NA	5.4	Higher at 6M
	ED vs 6M	Low RRS	SYNCRIP	-0.0103	-0.112	-5.53	-0.111	0.911	0.979	6.24	NA	6.23	Higher at ED
	ED vs 6M	Low RRS	TSPAN31	-0.0107	-0.112	-5.53	-0.111	0.911	0.979	2.95	NA	2.93	Higher at ED
	ED vs 6M	Low RRS	ZNF580	0.00582	0.112	-5.53	0.111	0.912	0.979	4.57	NA	4.57	Higher at 6M
	ED vs 6M	Low RRS	BORA	-0.0186	-0.111	-5.53	-0.111	0.912	0.98	1.43	NA	1.41	Higher at ED
	ED vs 6M	Low RRS	YARS2	0.00893	0.112	-5.53	0.111	0.912	0.98	2.94	NA	2.95	Higher at 6M
	ED vs 6M	Low RRS	ZNF101	-0.00908	-0.112	-5.53	-0.111	0.912	0.98	5.17	NA	5.16	Higher at ED
	ED vs 6M	Low RRS	CEP250.AS1	-0.0112	-0.11	-5.53	-0.11	0.913	0.98	1.94	NA	1.93	Higher at ED
	ED vs 6M	Low RRS	DUSP12	-0.011	-0.111	-5.53	-0.11	0.912	0.98	2.16	NA	2.16	Higher at ED
	ED vs 6M	Low RRS	ENSG00000226180	0.00942	0.111	-5.53	0.11	0.913	0.98	1.83	NA	1.84	Higher at 6M
	ED vs 6M	Low RRS	FBXO34	-0.00693	-0.112	-5.53	-0.11	0.912	0.98	4.46	NA	4.45	Higher at ED
	ED vs 6M	Low RRS	HDHD3	-0.00893	-0.111	-5.53	-0.11	0.913	0.98	2.24	NA	2.24	Higher at ED
	ED vs 6M	Low RRS	MTRR	-0.0103	-0.111	-5.53	-0.11	0.912	0.98	3.76	NA	3.75	Higher at ED
	ED vs 6M	Low RRS	SASS6	-0.0153	-0.111	-5.53	-0.11	0.913	0.98	2.03	NA	2.01	Higher at ED
	ED vs 6M	Low RRS	SPG11	0.00861	0.112	-5.53	0.11	0.912	0.98	6.87	NA	6.88	Higher at 6M
	ED vs 6M	Low RRS	TMEM86A	-0.017	-0.111	-5.53	-0.11	0.913	0.98	1.68	NA	1.66	Higher at ED
	ED vs 6M	Low RRS	CDKN2AIPNL	-0.0159	-0.11	-5.53	-0.109	0.913	0.98	1.72	NA	1.7	Higher at ED
	ED vs 6M	Low RRS	ENSG00000284977	-0.0187	-0.11	-5.53	-0.109	0.913	0.98	2.76	NA	2.76	Higher at ED
	ED vs 6M	Low RRS	GNAQ	0.0119	0.11	-5.53	0.109	0.913	0.98	6.79	NA	6.79	Higher at 6M
	ED vs 6M	Low RRS	NUBP2	0.00787	0.11	-5.53	0.109	0.913	0.98	3.94	NA	3.95	Higher at 6M
	ED vs 6M	Low RRS	RC3H1	-0.0109	-0.11	-5.53	-0.109	0.913	0.98	7.32	NA	7.31	Higher at ED
	ED vs 6M	Low RRS	RNF167	0.00925	0.11	-5.53	0.109	0.913	0.98	5.9	NA	5.91	Higher at 6M
	ED vs 6M	Low RRS	SH3BP5	-0.00777	-0.11	-5.53	-0.109	0.913	0.98	5.77	NA	5.76	Higher at ED
	ED vs 6M	Low RRS	STX18.AS1	0.0092	0.11	-5.53	0.109	0.913	0.98	3.73	NA	3.74	Higher at 6M
	ED vs 6M	Low RRS	TIMM29	0.0088	0.109	-5.53	0.109	0.914	0.98	2.73	NA	2.74	Higher at 6M
	ED vs 6M	Low RRS	TMEM41A	-0.00958	-0.11	-5.53	-0.109	0.914	0.98	3.41	NA	3.4	Higher at ED
	ED vs 6M	Low RRS	ZNF628	-0.00786	-0.11	-5.53	-0.109	0.913	0.98	3.01	NA	3.01	Higher at ED
	ED vs 6M	Low RRS	LPP	0.0089	0.109	-5.53	0.108	0.914	0.98	6.78	NA	6.79	Higher at 6M
	ED vs 6M	Low RRS	AKR1B1	-0.00843	-0.109	-5.53	-0.108	0.914	0.98	3.51	NA	3.5	Higher at ED
	ED vs 6M	Low RRS	LINC00174	0.00745	0.109	-5.53	0.108	0.914	0.98	3.96	NA	3.96	Higher at 6M
	ED vs 6M	Low RRS	LINC00339	-0.0103	-0.109	-5.53	-0.108	0.914	0.98	2.75	NA	2.73	Higher at ED
	ED vs 6M	Low RRS	SKP1	0.00878	0.109	-5.53	0.108	0.914	0.98	5.94	NA	5.96	Higher at 6M
	ED vs 6M	Low RRS	SCAP	0.0113	0.109	-5.53	0.108	0.914	0.98	6	NA	6.01	Higher at 6M
	ED vs 6M	Low RRS	BECN1	-0.00649	-0.109	-5.53	-0.108	0.914	0.98	5.57	NA	5.56	Higher at ED
	ED vs 6M	Low RRS	SEC63	0.00746	0.108	-5.53	0.107	0.915	0.98	4.86	NA	4.86	Higher at 6M
	ED vs 6M	Low RRS	PELI3	0.00854	0.108	-5.53	0.107	0.915	0.98	3.11	NA	3.12	Higher at 6M
	ED vs 6M	Low RRS	KLHL15	-0.00769	-0.108	-5.53	-0.107	0.915	0.98	3.46	NA	3.45	Higher at ED
	ED vs 6M	Low RRS	CD8A	0.0082	0.107	-5.53	0.106	0.915	0.981	5.89	NA	5.9	Higher at 6M
	ED vs 6M	Low RRS	FAM106A	-0.00756	-0.107	-5.53	-0.106	0.916	0.981	4.82	NA	4.81	Higher at ED
	ED vs 6M	Low RRS	SLC30A1	-0.0094	-0.107	-5.53	-0.106	0.915	0.981	4.49	NA	4.48	Higher at ED
	ED vs 6M	Low RRS	ATP8B4	0.00689	0.107	-5.53	0.105	0.916	0.981	3.59	NA	3.59	Higher at 6M
	ED vs 6M	Low RRS	IQSEC1	-0.0127	-0.106	-5.53	-0.106	0.916	0.981	8.44	NA	8.43	Higher at ED
	ED vs 6M	Low RRS	MAD2L1BP	-0.00833	-0.106	-5.53	-0.105	0.916	0.981	2.83	NA	2.82	Higher at ED
	ED vs 6M	Low RRS	MGME1	-0.00653	-0.107	-5.53	-0.105	0.916	0.981	2.79	NA	2.78	Higher at ED
	ED vs 6M	Low RRS	PITPNC1	-0.00572	-0.107	-5.53	-0.105	0.916	0.981	5.83	NA	5.83	Higher at ED
	ED vs 6M	Low RRS	SEMA4B	-0.0158	-0.106	-5.53	-0.106	0.916	0.981	5.81	NA	5.79	Higher at ED
	ED vs 6M	Low RRS	SLC22A1	-0.022	-0.106	-5.53	-0.105	0.916	0.981	1.58	NA	1.58	Higher at ED
	ED vs 6M	Low RRS	CEP152	-0.0109	-0.105	-5.53	-0.104	0.917	0.981	3.04	NA	3.03	Higher at ED
	ED vs 6M	Low RRS	DYRK2	0.0116	0.106	-5.53	0.104	0.917	0.981	6.49	NA	6.5	Higher at 6M
	ED vs 6M	Low RRS	ENSG00000225889	0.016	0.106	-5.53	0.105	0.916	0.981	5.45	NA	5.45	Higher at 6M
	ED vs 6M	Low RRS	ENSG00000288953	0.00813	0.106	-5.53	0.105	0.917	0.981	2.31	NA	2.31	Higher at 6M
	ED vs 6M	Low RRS	F11R	-0.0155	-0.106	-5.53	-0.105	0.917	0.981	5.55	NA	5.53	Higher at ED
	ED vs 6M	Low RRS	REPS2	0.0263	0.106	-5.53	0.105	0.917	0.981	5.34	NA	5.36	Higher at 6M
	ED vs 6M	Low RRS	SMDT1	0.0116	0.106	-5.53	0.105	0.917	0.981	3.38	NA	3.4	Higher at 6M
	ED vs 6M	Low RRS	CA4	-0.0285	-0.105	-5.53	-0.104	0.917	0.981	2.08	NA	2.08	Higher at ED
	ED vs 6M	Low RRS	MNT	-0.00719	-0.105	-5.53	-0.104	0.917	0.981	5.95	NA	5.94	Higher at ED
	ED vs 6M	Low RRS	TMTC4	0.0123	0.105	-5.53	0.104	0.917	0.981	2.45	NA	2.48	Higher at 6M
	ED vs 6M	Low RRS	CCAR1	-0.0078	-0.104	-5.53	-0.104	0.917	0.981	5.44	NA	5.44	Higher at ED
	ED vs 6M	Low RRS	AACS	-0.00851	-0.105	-5.53	-0.103	0.918	0.981	3.29	NA	3.28	Higher at ED
	ED vs 6M	Low RRS	SLAIN1	-0.00735	-0.105	-5.53	-0.103	0.918	0.981	3.26	NA	3.26	Higher at ED
	ED vs 6M	Low RRS	C2CD2	-0.0101	-0.104	-5.53	-0.102	0.919	0.981	2.71	NA	2.72	Higher at ED
	ED vs 6M	Low RRS	CAP2P1	-0.0122	-0.104	-5.53	-0.103	0.918	0.981	1.63	NA	1.62	Higher at ED
	ED vs 6M	Low RRS	FAM98A	0.00937	0.103	-5.53	0.102	0.918	0.981	3.8	NA	3.81	Higher at 6M
	ED vs 6M	Low RRS	HAUS7	-0.0103	-0.103	-5.53	-0.103	0.918	0.981	2.25	NA	2.24	Higher at ED
	ED vs 6M	Low RRS	IGLV2.8	0.0197	0.103	-5.53	0.102	0.919	0.981	2.01	NA	1.94	Higher at 6M
	ED vs 6M	Low RRS	LMTK2	0.015	0.103	-5.53	0.103	0.918	0.981	5.95	NA	5.97	Higher at 6M
	ED vs 6M	Low RRS	PAFAH1B1	-0.006	-0.103	-5.53	-0.102	0.919	0.981	6.44	NA	6.43	Higher at ED
	ED vs 6M	Low RRS	PIAS2	0.00734	0.103	-5.53	0.102	0.919	0.981	4.65	NA	4.66	Higher at 6M
	ED vs 6M	Low RRS	PYGM	-0.0159	-0.104	-5.53	-0.102	0.918	0.981	2.22	NA	2.21	Higher at ED
	ED vs 6M	Low RRS	SP1	0.0113	0.104	-5.53	0.103	0.918	0.981	7.86	NA	7.87	Higher at 6M
	ED vs 6M	Low RRS	TCAF2	-0.0111	-0.103	-5.53	-0.102	0.919	0.981	3.25	NA	3.24	Higher at ED
	ED vs 6M	Low RRS	TCF7	0.0118	0.103	-5.53	0.102	0.919	0.981	8.11	NA	8.11	Higher at 6M
	ED vs 6M	Low RRS	VASP	0.018	0.103	-5.53	0.102	0.918	0.981	8.07	NA	8.09	Higher at 6M
	ED vs 6M	Low RRS	ZNF862	0.00559	0.103	-5.53	0.102	0.919	0.981	5.02	NA	5.02	Higher at 6M
	ED vs 6M	Low RRS	FAM111A.DT	-0.0106	-0.103	-5.53	-0.102	0.919	0.982	2.15	NA	2.14	Higher at ED
	ED vs 6M	Low RRS	CYTH3	0.00956	0.103	-5.53	0.101	0.919	0.982	2.85	NA	2.86	Higher at 6M
	ED vs 6M	Low RRS	SLC4A10	0.0137	0.103	-5.53	0.101	0.919	0.982	1.11	NA	1.22	Higher at 6M
	ED vs 6M	Low RRS	FAM238A	0.0128	0.102	-5.53	0.101	0.919	0.982	1.82	NA	1.84	Higher at 6M
	ED vs 6M	Low RRS	CLEC5A	-0.0171	-0.102	-5.53	-0.101	0.92	0.982	1.61	NA	1.58	Higher at ED
	ED vs 6M	Low RRS	KHDC1.AS1	-0.0113	-0.102	-5.53	-0.101	0.92	0.982	1.96	NA	1.95	Higher at ED
	ED vs 6M	Low RRS	HLTF	0.013	0.102	-5.53	0.101	0.92	0.982	2.97	NA	2.99	Higher at 6M
	ED vs 6M	Low RRS	MIGA1	0.00909	0.102	-5.53	0.101	0.92	0.982	3.81	NA	3.83	Higher at 6M
	ED vs 6M	Low RRS	FAM157D	-0.0244	-0.101	-5.53	-0.1	0.92	0.982	5.67	NA	5.63	Higher at ED
	ED vs 6M	Low RRS	METTL6	-0.00856	-0.101	-5.53	-0.1	0.92	0.982	2.72	NA	2.71	Higher at ED
	ED vs 6M	Low RRS	WDR91	-0.00676	-0.101	-5.53	-0.1	0.92	0.982	4.7	NA	4.7	Higher at ED
	ED vs 6M	Low RRS	ANKRD28	-0.00614	-0.101	-5.53	-0.0999	0.92	0.982	4.69	NA	4.68	Higher at ED
	ED vs 6M	Low RRS	BICDL1	0.00944	0.101	-5.53	0.0997	0.921	0.982	4	NA	4.02	Higher at 6M
	ED vs 6M	Low RRS	FBXO5	0.014	0.1	-5.53	0.0997	0.921	0.982	1.61	NA	1.62	Higher at 6M
	ED vs 6M	Low RRS	SCN9A	-0.021	-0.101	-5.53	-0.0995	0.921	0.982	1.4	NA	1.44	Higher at ED
	ED vs 6M	Low RRS	KLF2	-0.00752	-0.1	-5.53	-0.0992	0.921	0.982	9.11	NA	9.1	Higher at ED
	ED vs 6M	Low RRS	OTUB1	0.00534	0.1	-5.53	0.0992	0.921	0.982	4.99	NA	4.99	Higher at 6M
	ED vs 6M	Low RRS	UNKL	-0.0106	-0.1	-5.53	-0.0992	0.921	0.982	5.56	NA	5.55	Higher at ED
	ED vs 6M	Low RRS	NFX1	-0.00626	-0.1	-5.53	-0.099	0.921	0.982	5.29	NA	5.28	Higher at ED
	ED vs 6M	Low RRS	RAPGEF2	0.0136	0.1	-5.53	0.0989	0.921	0.982	6.22	NA	6.23	Higher at 6M
	ED vs 6M	Low RRS	AGO4	-0.0141	-0.0996	-5.53	-0.0984	0.922	0.982	6.95	NA	6.93	Higher at ED
	ED vs 6M	Low RRS	MUC20.OT1	-0.00538	-0.0998	-5.53	-0.0987	0.921	0.982	6.02	NA	6.02	Higher at ED
	ED vs 6M	Low RRS	RAB30	0.00939	0.0997	-5.53	0.0985	0.922	0.982	4.1	NA	4.12	Higher at 6M
	ED vs 6M	Low RRS	ZNF81	0.00476	0.0998	-5.53	0.0986	0.921	0.982	4.38	NA	4.38	Higher at 6M
	ED vs 6M	Low RRS	ARID3B	-0.00908	-0.0994	-5.53	-0.0983	0.922	0.983	5.47	NA	5.46	Higher at ED
	ED vs 6M	Low RRS	ENSG00000270012	-0.00891	-0.0993	-5.53	-0.0982	0.922	0.983	3.53	NA	3.52	Higher at ED
	ED vs 6M	Low RRS	NIPSNAP1	-0.00633	-0.0993	-5.53	-0.0981	0.922	0.983	3.34	NA	3.33	Higher at ED
	ED vs 6M	Low RRS	BCL3	-0.0201	-0.0978	-5.53	-0.0972	0.923	0.983	5.97	NA	5.95	Higher at ED
	ED vs 6M	Low RRS	DCHS1	-0.0133	-0.0984	-5.53	-0.0972	0.923	0.983	2.8	NA	2.74	Higher at ED
	ED vs 6M	Low RRS	ENSG00000288839	-0.0136	-0.0986	-5.53	-0.0975	0.922	0.983	2.11	NA	2.1	Higher at ED
	ED vs 6M	Low RRS	MAPK1	0.0119	0.0981	-5.53	0.0974	0.922	0.983	7.53	NA	7.54	Higher at 6M
	ED vs 6M	Low RRS	MS4A6A	0.00894	0.099	-5.53	0.0979	0.922	0.983	5.69	NA	5.7	Higher at 6M
	ED vs 6M	Low RRS	MTX3	0.013	0.0989	-5.53	0.0977	0.922	0.983	3.7	NA	3.71	Higher at 6M
	ED vs 6M	Low RRS	UNC93B1	0.0134	0.0989	-5.53	0.0976	0.922	0.983	6.16	NA	6.15	Higher at 6M
	ED vs 6M	Low RRS	ZNF343	-0.00872	-0.0986	-5.53	-0.0974	0.922	0.983	2.9	NA	2.89	Higher at ED
	ED vs 6M	Low RRS	CCT3	-0.00528	-0.0976	-5.53	-0.0965	0.923	0.983	5.07	NA	5.07	Higher at ED
	ED vs 6M	Low RRS	COA7	0.0085	0.0979	-5.53	0.0968	0.923	0.983	1.78	NA	1.78	Higher at 6M
	ED vs 6M	Low RRS	CYSTM1	0.0244	0.0972	-5.53	0.0966	0.923	0.983	4.28	NA	4.3	Higher at 6M
	ED vs 6M	Low RRS	ENSG00000286786	0.011	0.0977	-5.53	0.0965	0.923	0.983	2.61	NA	2.62	Higher at 6M
	ED vs 6M	Low RRS	LPAL2	0.00848	0.0978	-5.53	0.0966	0.923	0.983	2.28	NA	2.28	Higher at 6M
	ED vs 6M	Low RRS	RILPL2	0.0111	0.0972	-5.53	0.0966	0.923	0.983	5.66	NA	5.67	Higher at 6M
	ED vs 6M	Low RRS	SESN2	-0.0116	-0.0975	-5.53	-0.0969	0.923	0.983	3.42	NA	3.41	Higher at ED
	ED vs 6M	Low RRS	TRBC2	-0.00937	-0.0981	-5.53	-0.0969	0.923	0.983	6.43	NA	6.42	Higher at ED
	ED vs 6M	Low RRS	ENSG00000279861	0.0136	0.0968	-5.53	0.0958	0.924	0.983	2.06	NA	2.11	Higher at 6M
	ED vs 6M	Low RRS	LINC00899	-0.0132	-0.097	-5.53	-0.0958	0.924	0.983	1.53	NA	1.5	Higher at ED
	ED vs 6M	Low RRS	RAB35	-0.00819	-0.0969	-5.53	-0.0958	0.924	0.983	5.63	NA	5.62	Higher at ED
	ED vs 6M	Low RRS	WDR1	-0.00719	-0.097	-5.53	-0.0959	0.924	0.983	8.48	NA	8.47	Higher at ED
	ED vs 6M	Low RRS	ECE1	0.0146	0.0967	-5.53	0.0956	0.924	0.983	7.36	NA	7.37	Higher at 6M
	ED vs 6M	Low RRS	HEATR6	0.00594	0.0961	-5.53	0.095	0.924	0.983	3.81	NA	3.81	Higher at 6M
	ED vs 6M	Low RRS	IFT46	0.0108	0.0963	-5.53	0.0952	0.924	0.983	1.46	NA	1.48	Higher at 6M
	ED vs 6M	Low RRS	MYADM	0.0161	0.0955	-5.53	0.0949	0.924	0.983	7.95	NA	7.97	Higher at 6M
	ED vs 6M	Low RRS	PPP1CB	0.0122	0.0961	-5.53	0.095	0.924	0.983	6.99	NA	7.01	Higher at 6M
	ED vs 6M	Low RRS	SNX12	-0.00609	-0.0962	-5.53	-0.095	0.924	0.983	3.53	NA	3.53	Higher at ED
	ED vs 6M	Low RRS	TTC38	0.0093	0.0965	-5.53	0.0954	0.924	0.983	3.82	NA	3.84	Higher at 6M
	ED vs 6M	Low RRS	ARHGEF35.AS1	0.0092	0.0958	-5.53	0.0947	0.925	0.983	4.36	NA	4.37	Higher at 6M
	ED vs 6M	Low RRS	SLC9A3	0.0119	0.0945	-5.53	0.0939	0.925	0.984	2.17	NA	2.18	Higher at 6M
	ED vs 6M	Low RRS	TADA2A	-0.00651	-0.0949	-5.53	-0.0938	0.925	0.984	2.86	NA	2.86	Higher at ED
	ED vs 6M	Low RRS	TAF5L	0.00667	0.0945	-5.53	0.0939	0.925	0.984	3.8	NA	3.8	Higher at 6M
	ED vs 6M	Low RRS	ENSG00000267838	0.0111	0.0939	-5.53	0.0933	0.926	0.984	1.43	NA	1.44	Higher at 6M
	ED vs 6M	Low RRS	KAT6A	-0.00971	-0.0944	-5.53	-0.0934	0.926	0.984	8.21	NA	8.19	Higher at ED
	ED vs 6M	Low RRS	STAT5B	-0.0125	-0.0944	-5.53	-0.0933	0.926	0.984	8.13	NA	8.12	Higher at ED
	ED vs 6M	Low RRS	CENPX	0.00722	0.0939	-5.53	0.0928	0.926	0.984	1.44	NA	1.45	Higher at 6M
	ED vs 6M	Low RRS	GOLPH3	-0.00549	-0.0939	-5.53	-0.0928	0.926	0.984	5.51	NA	5.5	Higher at ED
	ED vs 6M	Low RRS	RPUSD1	0.0064	0.0936	-5.53	0.093	0.926	0.984	3.69	NA	3.69	Higher at 6M
	ED vs 6M	Low RRS	DNAJC25	0.0111	0.0932	-5.53	0.0926	0.926	0.984	1.51	NA	1.52	Higher at 6M
	ED vs 6M	Low RRS	XPOT	0.00714	0.0932	-5.53	0.0926	0.926	0.984	4.64	NA	4.65	Higher at 6M
	ED vs 6M	Low RRS	SNIP1	0.00569	0.0933	-5.53	0.0922	0.927	0.984	4.11	NA	4.12	Higher at 6M
	ED vs 6M	Low RRS	PPP3CB.AS1	0.00814	0.0932	-5.53	0.0921	0.927	0.984	4.12	NA	4.13	Higher at 6M
	ED vs 6M	Low RRS	LTBR	-0.0113	-0.0929	-5.53	-0.0919	0.927	0.984	5.24	NA	5.23	Higher at ED
	ED vs 6M	Low RRS	ENSG00000280402	0.0103	0.0926	-5.53	0.0916	0.927	0.985	1.87	NA	1.89	Higher at 6M
	ED vs 6M	Low RRS	IGF2R	0.0204	0.0926	-5.53	0.0915	0.927	0.985	9.19	NA	9.21	Higher at 6M
	ED vs 6M	Low RRS	RAC1	0.00958	0.0925	-5.53	0.0914	0.927	0.985	7.06	NA	7.07	Higher at 6M
	ED vs 6M	Low RRS	ENSG00000279283	-0.015	-0.0923	-5.53	-0.0912	0.927	0.985	3.17	NA	3.17	Higher at ED
	ED vs 6M	Low RRS	IGHV5.51	0.0161	0.092	-5.53	0.0909	0.928	0.985	1.69	NA	1.84	Higher at 6M
	ED vs 6M	Low RRS	MZB1	-0.0102	-0.0921	-5.53	-0.0911	0.927	0.985	2.98	NA	2.96	Higher at ED
	ED vs 6M	Low RRS	PRXL2C	0.0106	0.0921	-5.53	0.091	0.928	0.985	2.32	NA	2.33	Higher at 6M
	ED vs 6M	Low RRS	TOGARAM2	0.00827	0.0917	-5.53	0.0907	0.928	0.985	1.82	NA	1.84	Higher at 6M
	ED vs 6M	Low RRS	EPG5	-0.00598	-0.0914	-5.53	-0.0904	0.928	0.985	6.43	NA	6.42	Higher at ED
	ED vs 6M	Low RRS	HAUS6	0.00853	0.0914	-5.53	0.0903	0.928	0.985	3.88	NA	3.89	Higher at 6M
	ED vs 6M	Low RRS	ENSG00000284657	-0.00936	-0.0912	-5.53	-0.0902	0.928	0.985	3.08	NA	3.07	Higher at ED
	ED vs 6M	Low RRS	EPS15L1	0.0106	0.0912	-5.53	0.0901	0.928	0.985	6.07	NA	6.07	Higher at 6M
	ED vs 6M	Low RRS	ARFRP1	0.00625	0.0897	-5.53	0.0887	0.929	0.985	4.86	NA	4.86	Higher at 6M
	ED vs 6M	Low RRS	ASTN2	-0.0106	-0.0899	-5.53	-0.0889	0.929	0.985	1.5	NA	1.51	Higher at ED
	ED vs 6M	Low RRS	ENSG00000241860	0.0199	0.0903	-5.53	0.0893	0.929	0.985	6.46	NA	6.46	Higher at 6M
	ED vs 6M	Low RRS	ENSG00000288881	0.0113	0.0896	-5.53	0.0891	0.929	0.985	1.46	NA	1.47	Higher at 6M
	ED vs 6M	Low RRS	EXOSC6	0.0071	0.0906	-5.53	0.0895	0.929	0.985	4.32	NA	4.33	Higher at 6M
	ED vs 6M	Low RRS	FKBP15	-0.00738	-0.0907	-5.53	-0.0896	0.929	0.985	6.64	NA	6.63	Higher at ED
	ED vs 6M	Low RRS	GIMAP6	-0.00624	-0.09	-5.53	-0.089	0.929	0.985	6.57	NA	6.56	Higher at ED
	ED vs 6M	Low RRS	HERC3	-0.0083	-0.0906	-5.53	-0.0895	0.929	0.985	6.59	NA	6.58	Higher at ED
	ED vs 6M	Low RRS	IL1B	-0.0162	-0.0908	-5.53	-0.0898	0.928	0.985	4.97	NA	4.95	Higher at ED
	ED vs 6M	Low RRS	IL2RG	0.00597	0.0897	-5.53	0.0887	0.929	0.985	7.31	NA	7.32	Higher at 6M
	ED vs 6M	Low RRS	PALS1	-0.00797	-0.0905	-5.53	-0.0894	0.929	0.985	2.97	NA	2.96	Higher at ED
	ED vs 6M	Low RRS	SLC40A1	-0.0125	-0.0906	-5.53	-0.0896	0.929	0.985	5.82	NA	5.8	Higher at ED
	ED vs 6M	Low RRS	SYAP1	-0.00646	-0.0897	-5.53	-0.0887	0.929	0.985	4.37	NA	4.36	Higher at ED
	ED vs 6M	Low RRS	TCEA3	-0.017	-0.0893	-5.53	-0.0887	0.929	0.985	2.11	NA	2.1	Higher at ED
	ED vs 6M	Low RRS	TGOLN2	-0.00642	-0.0903	-5.53	-0.0892	0.929	0.985	8.39	NA	8.38	Higher at ED
	ED vs 6M	Low RRS	ZBTB10	-0.011	-0.089	-5.53	-0.0885	0.929	0.985	3.6	NA	3.59	Higher at ED
	ED vs 6M	Low RRS	CCDC77	-0.00841	-0.089	-5.53	-0.088	0.93	0.985	1.95	NA	1.94	Higher at ED
	ED vs 6M	Low RRS	ENSG00000262265	-0.00971	-0.089	-5.53	-0.088	0.93	0.985	1.52	NA	1.52	Higher at ED
	ED vs 6M	Low RRS	TCFL5	-0.00672	-0.089	-5.53	-0.088	0.93	0.985	2.03	NA	2.02	Higher at ED
	ED vs 6M	Low RRS	NR4A2	0.0133	0.0887	-5.53	0.0877	0.93	0.985	1.32	NA	1.33	Higher at 6M
	ED vs 6M	Low RRS	TBC1D10B	-0.00854	-0.0887	-5.53	-0.0877	0.93	0.985	5.62	NA	5.62	Higher at ED
	ED vs 6M	Low RRS	SLC29A3	0.00927	0.0886	-5.53	0.0876	0.93	0.985	2.5	NA	2.51	Higher at 6M
	ED vs 6M	Low RRS	FBXO31	0.00595	0.0882	-5.53	0.0872	0.93	0.986	4.22	NA	4.22	Higher at 6M
	ED vs 6M	Low RRS	RABL2B	0.00693	0.0881	-5.53	0.0871	0.931	0.986	3.71	NA	3.71	Higher at 6M
	ED vs 6M	Low RRS	TMEM30BP1	0.0192	0.0881	-5.53	0.0871	0.931	0.986	1.44	NA	1.49	Higher at 6M
	ED vs 6M	Low RRS	BEND4	-0.00868	-0.0872	-5.53	-0.0862	0.931	0.986	1.84	NA	1.83	Higher at ED
	ED vs 6M	Low RRS	C12orf76	0.00744	0.0866	-5.53	0.0861	0.931	0.986	2.54	NA	2.55	Higher at 6M
	ED vs 6M	Low RRS	CPNE8	0.0105	0.0876	-5.53	0.0866	0.931	0.986	2.35	NA	2.37	Higher at 6M
	ED vs 6M	Low RRS	ERAP2	0.00605	0.0871	-5.53	0.0861	0.931	0.986	5.35	NA	5.36	Higher at 6M
	ED vs 6M	Low RRS	NPL	-0.015	-0.0875	-5.53	-0.0865	0.931	0.986	5.36	NA	5.34	Higher at ED
	ED vs 6M	Low RRS	NUP133	-0.00575	-0.0866	-5.53	-0.086	0.931	0.986	4.17	NA	4.17	Higher at ED
	ED vs 6M	Low RRS	SLC6A6	-0.0144	-0.0872	-5.53	-0.0862	0.931	0.986	8.54	NA	8.51	Higher at ED
	ED vs 6M	Low RRS	STEEP1	0.00692	0.0871	-5.53	0.0861	0.931	0.986	2.56	NA	2.57	Higher at 6M
	ED vs 6M	Low RRS	TMEM38B	-0.00995	-0.0867	-5.53	-0.0857	0.932	0.986	1.74	NA	1.73	Higher at ED
	ED vs 6M	Low RRS	FPR2	-0.0189	-0.0863	-5.53	-0.0853	0.932	0.986	6.59	NA	6.54	Higher at ED
	ED vs 6M	Low RRS	IREB2	0.00456	0.0861	-5.53	0.0851	0.932	0.986	5.4	NA	5.41	Higher at 6M
	ED vs 6M	Low RRS	SUSD6	0.0127	0.0856	-5.53	0.0847	0.933	0.987	7.16	NA	7.17	Higher at 6M
	ED vs 6M	Low RRS	ACTA2.AS1	0.00777	0.0845	-5.53	0.0834	0.934	0.987	2.01	NA	2.02	Higher at 6M
	ED vs 6M	Low RRS	ATP6V1B2	0.0116	0.0828	-5.53	0.0819	0.935	0.987	8.07	NA	8.06	Higher at 6M
	ED vs 6M	Low RRS	ATRAID	-0.007	-0.083	-5.53	-0.0825	0.934	0.987	3.68	NA	3.68	Higher at ED
	ED vs 6M	Low RRS	C2orf42	0.00622	0.0843	-5.53	0.0833	0.934	0.987	2.93	NA	2.94	Higher at 6M
	ED vs 6M	Low RRS	COA3	0.0089	0.0827	-5.53	0.0818	0.935	0.987	2.41	NA	2.42	Higher at 6M
	ED vs 6M	Low RRS	COQ4	0.00625	0.0829	-5.53	0.0819	0.935	0.987	4	NA	4.01	Higher at 6M
	ED vs 6M	Low RRS	DBNDD2	0.00823	0.0846	-5.53	0.0836	0.933	0.987	1.58	NA	1.59	Higher at 6M
	ED vs 6M	Low RRS	DNM2	-0.00629	-0.0833	-5.53	-0.0823	0.934	0.987	8.04	NA	8.03	Higher at ED
	ED vs 6M	Low RRS	EIF4H	0.00396	0.0846	-5.53	0.0836	0.933	0.987	6.77	NA	6.77	Higher at 6M
	ED vs 6M	Low RRS	ENSG00000124593	0.00799	0.0846	-5.53	0.0836	0.933	0.987	2.3	NA	2.31	Higher at 6M
	ED vs 6M	Low RRS	ENSG00000255031	0.0114	0.0844	-5.53	0.0834	0.934	0.987	3.21	NA	3.23	Higher at 6M
	ED vs 6M	Low RRS	ENSG00000261613	0.00942	0.0832	-5.53	0.0822	0.934	0.987	1.67	NA	1.67	Higher at 6M
	ED vs 6M	Low RRS	ENSG00000285581	-0.0108	-0.0848	-5.53	-0.0843	0.933	0.987	2.5	NA	2.49	Higher at ED
	ED vs 6M	Low RRS	ETV6	0.0104	0.0846	-5.53	0.0836	0.933	0.987	6.3	NA	6.31	Higher at 6M
	ED vs 6M	Low RRS	GAREM2	-0.00846	-0.0835	-5.53	-0.0826	0.934	0.987	1.53	NA	1.53	Higher at ED
	ED vs 6M	Low RRS	GLS	-0.00621	-0.0825	-5.53	-0.0815	0.935	0.987	5.85	NA	5.84	Higher at ED
	ED vs 6M	Low RRS	GZMB	0.0104	0.0842	-5.53	0.0833	0.934	0.987	4.07	NA	4.08	Higher at 6M
	ED vs 6M	Low RRS	IKBKG	0.00984	0.084	-5.53	0.083	0.934	0.987	4.92	NA	4.93	Higher at 6M
	ED vs 6M	Low RRS	INPP5A	0.00819	0.0826	-5.53	0.0816	0.935	0.987	3.96	NA	3.97	Higher at 6M
	ED vs 6M	Low RRS	KAT8	0.00488	0.0832	-5.53	0.0822	0.934	0.987	5.12	NA	5.12	Higher at 6M
	ED vs 6M	Low RRS	KATNB1	0.00733	0.0852	-5.53	0.0843	0.933	0.987	3.65	NA	3.66	Higher at 6M
	ED vs 6M	Low RRS	LINC02648	-0.0115	-0.0826	-5.53	-0.0816	0.935	0.987	1.69	NA	1.66	Higher at ED
	ED vs 6M	Low RRS	MIDN	0.0136	0.0826	-5.53	0.0817	0.935	0.987	7.58	NA	7.59	Higher at 6M
	ED vs 6M	Low RRS	PAF1	0.00843	0.0839	-5.53	0.083	0.934	0.987	4.79	NA	4.8	Higher at 6M
	ED vs 6M	Low RRS	PLEKHB1	0.00858	0.0826	-5.53	0.0816	0.935	0.987	3.37	NA	3.39	Higher at 6M
	ED vs 6M	Low RRS	SDF4	0.0045	0.0841	-5.53	0.0832	0.934	0.987	6.11	NA	6.11	Higher at 6M
	ED vs 6M	Low RRS	SLC19A1	-0.016	-0.0839	-5.53	-0.0829	0.934	0.987	6.52	NA	6.49	Higher at ED
	ED vs 6M	Low RRS	SPI1	0.0165	0.0836	-5.53	0.0827	0.934	0.987	8.43	NA	8.43	Higher at 6M
	ED vs 6M	Low RRS	TMEM156	-0.00915	-0.0826	-5.53	-0.0816	0.935	0.987	2.27	NA	2.27	Higher at ED
	ED vs 6M	Low RRS	TRBC1	-0.00828	-0.0849	-5.53	-0.0839	0.933	0.987	5.73	NA	5.71	Higher at ED
	ED vs 6M	Low RRS	TRIM52.AS1	-0.00673	-0.0852	-5.53	-0.0842	0.933	0.987	3.45	NA	3.45	Higher at ED
	ED vs 6M	Low RRS	ZNF467	-0.015	-0.0846	-5.53	-0.0836	0.933	0.987	6.2	NA	6.18	Higher at ED
	ED vs 6M	Low RRS	AGPAT5	-0.0086	-0.0801	-5.53	-0.0792	0.937	0.987	3.26	NA	3.25	Higher at ED
	ED vs 6M	Low RRS	C14orf93	-0.00573	-0.081	-5.53	-0.0801	0.936	0.987	3.13	NA	3.12	Higher at ED
	ED vs 6M	Low RRS	C19orf12	-0.00537	-0.0801	-5.53	-0.0792	0.937	0.987	3.88	NA	3.87	Higher at ED
	ED vs 6M	Low RRS	C5AR1	0.0163	0.0814	-5.53	0.0804	0.936	0.987	7.51	NA	7.51	Higher at 6M
	ED vs 6M	Low RRS	COPS4	0.0121	0.0805	-5.53	0.0796	0.937	0.987	2.44	NA	2.45	Higher at 6M
	ED vs 6M	Low RRS	CWF19L1	-0.00436	-0.0806	-5.53	-0.0797	0.936	0.987	3.67	NA	3.67	Higher at ED
	ED vs 6M	Low RRS	CYB561A3	-0.00512	-0.0802	-5.53	-0.0792	0.937	0.987	5.36	NA	5.35	Higher at ED
	ED vs 6M	Low RRS	CYRIA	0.00924	0.0807	-5.53	0.0798	0.936	0.987	5.61	NA	5.61	Higher at 6M
	ED vs 6M	Low RRS	DNAAF5	0.00566	0.0811	-5.53	0.0802	0.936	0.987	3.21	NA	3.23	Higher at 6M
	ED vs 6M	Low RRS	ENSG00000263335	0.0155	0.0824	-5.53	0.0813	0.935	0.987	2.21	NA	2.31	Higher at 6M
	ED vs 6M	Low RRS	ENSG00000289691	0.0121	0.082	-5.53	0.0811	0.935	0.987	3.03	NA	3.06	Higher at 6M
	ED vs 6M	Low RRS	FAM157C	-0.0172	-0.0811	-5.53	-0.0802	0.936	0.987	7.29	NA	7.25	Higher at ED
	ED vs 6M	Low RRS	IER5	0.00451	0.081	-5.53	0.0801	0.936	0.987	5.09	NA	5.09	Higher at 6M
	ED vs 6M	Low RRS	IL2RA	0.0069	0.0815	-5.53	0.0805	0.936	0.987	3.18	NA	3.2	Higher at 6M
	ED vs 6M	Low RRS	KIDINS220	-0.00582	-0.0804	-5.53	-0.0795	0.937	0.987	6.98	NA	6.97	Higher at ED
	ED vs 6M	Low RRS	KLHDC2	0.00657	0.0805	-5.53	0.0796	0.937	0.987	4.14	NA	4.15	Higher at 6M
	ED vs 6M	Low RRS	KNOP1	0.00801	0.0809	-5.53	0.0804	0.936	0.987	3.68	NA	3.69	Higher at 6M
	ED vs 6M	Low RRS	LIN54	-0.00534	-0.0797	-5.53	-0.0792	0.937	0.987	4.33	NA	4.32	Higher at ED
	ED vs 6M	Low RRS	LRP10	-0.0153	-0.0806	-5.53	-0.0801	0.936	0.987	8.95	NA	8.93	Higher at ED
	ED vs 6M	Low RRS	MRPL46	0.00932	0.0801	-5.53	0.0796	0.937	0.987	2.61	NA	2.62	Higher at 6M
	ED vs 6M	Low RRS	RNASEK	0.00781	0.081	-5.53	0.0805	0.936	0.987	6.38	NA	6.39	Higher at 6M
	ED vs 6M	Low RRS	TBXAS1	0.013	0.0813	-5.53	0.0803	0.936	0.987	6.59	NA	6.59	Higher at 6M
	ED vs 6M	Low RRS	YWHAB	-0.00615	-0.0817	-5.53	-0.0812	0.935	0.987	7.59	NA	7.58	Higher at ED
	ED vs 6M	Low RRS	ZNF154	-0.00949	-0.0818	-5.53	-0.0808	0.936	0.987	3.86	NA	3.89	Higher at ED
	ED vs 6M	Low RRS	CCDC93	0.00339	0.0795	-5.53	0.0786	0.937	0.987	5.47	NA	5.47	Higher at 6M
	ED vs 6M	Low RRS	CCNJ	-0.00868	-0.0796	-5.53	-0.0787	0.937	0.987	2.57	NA	2.57	Higher at ED
	ED vs 6M	Low RRS	PADI4	-0.0183	-0.0798	-5.53	-0.0789	0.937	0.987	5.35	NA	5.33	Higher at ED
	ED vs 6M	Low RRS	PDCD10	-0.0109	-0.0796	-5.53	-0.0787	0.937	0.987	3.63	NA	3.61	Higher at ED
	ED vs 6M	Low RRS	STRADA	-0.00538	-0.0797	-5.53	-0.0788	0.937	0.987	4.97	NA	4.97	Higher at ED
	ED vs 6M	Low RRS	TSFM	0.00782	0.0795	-5.53	0.0785	0.937	0.987	2.47	NA	2.48	Higher at 6M
	ED vs 6M	Low RRS	TAGLN	0.00849	0.0794	-5.53	0.0784	0.937	0.987	3.27	NA	3.29	Higher at 6M
	ED vs 6M	Low RRS	ENSG00000298310	-0.0136	-0.0791	-5.53	-0.0781	0.938	0.987	2.73	NA	2.75	Higher at ED
	ED vs 6M	Low RRS	STYXL1	-0.00612	-0.0791	-5.53	-0.0782	0.938	0.987	2.58	NA	2.58	Higher at ED
	ED vs 6M	Low RRS	WDR5B.DT	0.0101	0.0787	-5.53	0.0782	0.938	0.987	2.26	NA	2.27	Higher at 6M
	ED vs 6M	Low RRS	BLMH	0.00675	0.0777	-5.53	0.0768	0.939	0.987	3.43	NA	3.44	Higher at 6M
	ED vs 6M	Low RRS	ENSG00000251682	0.0145	0.0778	-5.53	0.0774	0.938	0.987	2.06	NA	2.08	Higher at 6M
	ED vs 6M	Low RRS	ENSG00000267263	-0.00985	-0.0781	-5.53	-0.0773	0.938	0.987	1.4	NA	1.41	Higher at ED
	ED vs 6M	Low RRS	FAM20C	0.00963	0.078	-5.53	0.0771	0.939	0.987	2.43	NA	2.45	Higher at 6M
	ED vs 6M	Low RRS	GALK2	-0.00447	-0.0787	-5.53	-0.0778	0.938	0.987	3.69	NA	3.69	Higher at ED
	ED vs 6M	Low RRS	H4C11	0.0179	0.0777	-5.53	0.0768	0.939	0.987	5.35	NA	5.36	Higher at 6M
	ED vs 6M	Low RRS	SBF2	-0.0112	-0.0777	-5.53	-0.0768	0.939	0.987	6.26	NA	6.24	Higher at ED
	ED vs 6M	Low RRS	SLITRK4	-0.0118	-0.0786	-5.53	-0.0777	0.938	0.987	1.19	NA	1.19	Higher at ED
	ED vs 6M	Low RRS	TCIRG1	-0.0114	-0.0783	-5.53	-0.0774	0.938	0.987	7.25	NA	7.24	Higher at ED
	ED vs 6M	Low RRS	TMEM243	0.0078	0.0779	-5.53	0.077	0.939	0.987	3.36	NA	3.36	Higher at 6M
	ED vs 6M	Low RRS	TRIM32	-0.009	-0.0777	-5.53	-0.0768	0.939	0.987	3.08	NA	3.07	Higher at ED
	ED vs 6M	Low RRS	VSIG1	-0.0112	-0.078	-5.53	-0.0771	0.939	0.987	2.59	NA	2.58	Higher at ED
	ED vs 6M	Low RRS	ZNF135	0.00946	0.0784	-5.53	0.0775	0.938	0.987	1.68	NA	1.71	Higher at 6M
	ED vs 6M	Low RRS	ZNF19	-0.0126	-0.078	-5.53	-0.0775	0.938	0.987	1.25	NA	1.24	Higher at ED
	ED vs 6M	Low RRS	C12orf75	-0.00545	-0.0772	-5.53	-0.0763	0.939	0.987	2.77	NA	2.78	Higher at ED
	ED vs 6M	Low RRS	ENSG00000307673	0.0094	0.0771	-5.53	0.0762	0.939	0.987	1.36	NA	1.37	Higher at 6M
	ED vs 6M	Low RRS	CSRP1.AS1	0.0076	0.077	-5.53	0.0761	0.939	0.987	2.38	NA	2.39	Higher at 6M
	ED vs 6M	Low RRS	ENSG00000251259	-0.014	-0.0765	-5.53	-0.0754	0.94	0.987	2.14	NA	2.2	Higher at ED
	ED vs 6M	Low RRS	ENSG00000261596	-0.0106	-0.076	-5.53	-0.0755	0.94	0.987	2.09	NA	2.08	Higher at ED
	ED vs 6M	Low RRS	ENSG00000289551	-0.00925	-0.0758	-5.53	-0.0749	0.94	0.987	1.51	NA	1.52	Higher at ED
	ED vs 6M	Low RRS	ERO1A	0.00486	0.0765	-5.53	0.0756	0.94	0.987	6.13	NA	6.13	Higher at 6M
	ED vs 6M	Low RRS	KIF3B	-0.00506	-0.0761	-5.53	-0.0752	0.94	0.987	4.59	NA	4.58	Higher at ED
	ED vs 6M	Low RRS	MCPH1	0.00589	0.076	-5.53	0.0751	0.94	0.987	4.97	NA	4.98	Higher at 6M
	ED vs 6M	Low RRS	NCK2	0.00535	0.0766	-5.53	0.0757	0.94	0.987	5.72	NA	5.72	Higher at 6M
	ED vs 6M	Low RRS	PAK4	0.00508	0.0759	-5.53	0.075	0.94	0.987	2.97	NA	2.98	Higher at 6M
	ED vs 6M	Low RRS	SERTAD2	0.00478	0.0762	-5.53	0.0753	0.94	0.987	5.63	NA	5.64	Higher at 6M
	ED vs 6M	Low RRS	SLCO3A1	-0.00871	-0.0761	-5.53	-0.0753	0.94	0.987	6.55	NA	6.53	Higher at ED
	ED vs 6M	Low RRS	SMG1P5	-0.00575	-0.076	-5.53	-0.0751	0.94	0.987	4.96	NA	4.96	Higher at ED
	ED vs 6M	Low RRS	TAMALIN	0.00909	0.076	-5.53	0.0752	0.94	0.987	1.35	NA	1.35	Higher at 6M
	ED vs 6M	Low RRS	CAMKK2	-0.0118	-0.0756	-5.53	-0.0748	0.94	0.987	6.46	NA	6.44	Higher at ED
	ED vs 6M	Low RRS	FXN	0.00644	0.0754	-5.53	0.0745	0.941	0.987	3.12	NA	3.12	Higher at 6M
	ED vs 6M	Low RRS	TRAF5	-0.00711	-0.0755	-5.53	-0.0746	0.941	0.987	5.35	NA	5.34	Higher at ED
	ED vs 6M	Low RRS	ZNF500	0.00698	0.0754	-5.53	0.0746	0.941	0.987	3.77	NA	3.78	Higher at 6M
	ED vs 6M	Low RRS	NDUFB10	0.00342	0.0752	-5.53	0.0744	0.941	0.987	4.07	NA	4.07	Higher at 6M
	ED vs 6M	Low RRS	ABHD4	-0.00963	-0.0741	-5.53	-0.0732	0.942	0.987	4.77	NA	4.76	Higher at ED
	ED vs 6M	Low RRS	ATAT1	0.00699	0.0744	-5.53	0.0739	0.941	0.987	1.93	NA	1.93	Higher at 6M
	ED vs 6M	Low RRS	DTNB	0.00515	0.0735	-5.53	0.0731	0.942	0.987	3.45	NA	3.46	Higher at 6M
	ED vs 6M	Low RRS	ENSG00000280381	0.011	0.0745	-5.53	0.0737	0.941	0.987	2.26	NA	2.26	Higher at 6M
	ED vs 6M	Low RRS	ENSG00000307674	-0.0225	-0.0748	-5.53	-0.0739	0.941	0.987	4.75	NA	4.73	Higher at ED
	ED vs 6M	Low RRS	GPR135	-0.0061	-0.0743	-5.53	-0.0735	0.941	0.987	1.92	NA	1.91	Higher at ED
	ED vs 6M	Low RRS	MAPKAPK2	0.00859	0.0737	-5.53	0.0732	0.942	0.987	5.97	NA	5.98	Higher at 6M
	ED vs 6M	Low RRS	POLD4	0.0045	0.0743	-5.53	0.0734	0.941	0.987	5.17	NA	5.17	Higher at 6M
	ED vs 6M	Low RRS	PSMG3.AS1	0.00786	0.0746	-5.53	0.0737	0.941	0.987	2.83	NA	2.83	Higher at 6M
	ED vs 6M	Low RRS	UBE2D3	0.00667	0.0738	-5.53	0.073	0.942	0.987	8.21	NA	8.21	Higher at 6M
	ED vs 6M	Low RRS	WDR35	-0.00611	-0.0745	-5.53	-0.0736	0.941	0.987	2.48	NA	2.47	Higher at ED
	ED vs 6M	Low RRS	ZFP36L1	0.00952	0.0738	-5.53	0.073	0.942	0.987	8.84	NA	8.84	Higher at 6M
	ED vs 6M	Low RRS	STARD3	-0.00519	-0.0735	-5.53	-0.0727	0.942	0.987	5.19	NA	5.18	Higher at ED
	ED vs 6M	Low RRS	VPS51	0.00367	0.0736	-5.53	0.0727	0.942	0.987	6.18	NA	6.18	Higher at 6M
	ED vs 6M	Low RRS	DNASE1L1	0.00637	0.0733	-5.53	0.0725	0.942	0.988	4.14	NA	4.15	Higher at 6M
	ED vs 6M	Low RRS	AHCY	-0.00488	-0.0731	-5.53	-0.0723	0.942	0.988	3.62	NA	3.61	Higher at ED
	ED vs 6M	Low RRS	GTPBP2	0.00661	0.0729	-5.53	0.072	0.943	0.988	5.7	NA	5.7	Higher at 6M
	ED vs 6M	Low RRS	IL1RAP	-0.0143	-0.0725	-5.53	-0.0716	0.943	0.988	5.9	NA	5.87	Higher at ED
	ED vs 6M	Low RRS	PDXP	0.00798	0.0727	-5.53	0.0718	0.943	0.988	1.85	NA	1.87	Higher at 6M
	ED vs 6M	Low RRS	RABL3	-0.00868	-0.0726	-5.53	-0.0718	0.943	0.988	3.16	NA	3.15	Higher at ED
	ED vs 6M	Low RRS	RPL18AP3	0.00953	0.0729	-5.53	0.0721	0.943	0.988	2.84	NA	2.85	Higher at 6M
	ED vs 6M	Low RRS	SIGLEC5	0.0141	0.0727	-5.53	0.0719	0.943	0.988	5.97	NA	5.97	Higher at 6M
	ED vs 6M	Low RRS	Telomerase.vert	0.00936	0.0726	-5.53	0.0717	0.943	0.988	4.31	NA	4.31	Higher at 6M
	ED vs 6M	Low RRS	C2CD4D.AS1	-0.00669	-0.0722	-5.53	-0.0713	0.943	0.988	1.63	NA	1.63	Higher at ED
	ED vs 6M	Low RRS	DCP1B	-0.00607	-0.0717	-5.53	-0.0709	0.944	0.988	3.38	NA	3.37	Higher at ED
	ED vs 6M	Low RRS	ENSG00000259363	0.00614	0.0715	-5.53	0.0706	0.944	0.988	2.44	NA	2.46	Higher at 6M
	ED vs 6M	Low RRS	GPA33	0.0116	0.0716	-5.53	0.0711	0.943	0.988	2.16	NA	2.17	Higher at 6M
	ED vs 6M	Low RRS	PIK3R1	0.00492	0.0716	-5.53	0.0708	0.944	0.988	6.68	NA	6.69	Higher at 6M
	ED vs 6M	Low RRS	SLC2A13	0.00715	0.0715	-5.53	0.0706	0.944	0.988	2.47	NA	2.48	Higher at 6M
	ED vs 6M	Low RRS	SNX21	-0.00669	-0.0718	-5.53	-0.071	0.943	0.988	2.12	NA	2.12	Higher at ED
	ED vs 6M	Low RRS	TCL1A	0.00849	0.0718	-5.53	0.0709	0.943	0.988	4.33	NA	4.35	Higher at 6M
	ED vs 6M	Low RRS	ZFYVE27	-0.00418	-0.0717	-5.53	-0.0708	0.944	0.988	4.5	NA	4.5	Higher at ED
	ED vs 6M	Low RRS	C4orf50	-0.00853	-0.0713	-5.53	-0.0704	0.944	0.988	2.24	NA	2.23	Higher at ED
	ED vs 6M	Low RRS	ENSG00000272977	0.0103	0.0706	-5.53	0.0698	0.944	0.988	1.36	NA	1.46	Higher at 6M
	ED vs 6M	Low RRS	ENSG00000293689	0.0139	0.071	-5.53	0.0701	0.944	0.988	3.75	NA	3.81	Higher at 6M
	ED vs 6M	Low RRS	FAM153CP	0.00842	0.0704	-5.53	0.0696	0.945	0.988	2.18	NA	2.18	Higher at 6M
	ED vs 6M	Low RRS	GRAP	-0.00676	-0.0708	-5.53	-0.07	0.944	0.988	4.32	NA	4.32	Higher at ED
	ED vs 6M	Low RRS	HBZ	0.0171	0.0704	-5.53	0.0696	0.944	0.988	1.32	NA	1.54	Higher at 6M
	ED vs 6M	Low RRS	HLX	0.0144	0.0707	-5.53	0.0698	0.944	0.988	5.29	NA	5.3	Higher at 6M
	ED vs 6M	Low RRS	NUDT19	0.00442	0.0705	-5.53	0.0697	0.944	0.988	3.17	NA	3.17	Higher at 6M
	ED vs 6M	Low RRS	PDHB	0.00449	0.0712	-5.53	0.0703	0.944	0.988	4.14	NA	4.14	Higher at 6M
	ED vs 6M	Low RRS	PRORP	-0.00449	-0.0708	-5.53	-0.07	0.944	0.988	4.27	NA	4.27	Higher at ED
	ED vs 6M	Low RRS	ZNF835	0.00954	0.0711	-5.53	0.0701	0.944	0.988	1.5	NA	1.55	Higher at 6M
	ED vs 6M	Low RRS	BAG2	-0.00855	-0.0703	-5.53	-0.0694	0.945	0.988	2.02	NA	2.02	Higher at ED
	ED vs 6M	Low RRS	TRMT5	-0.00918	-0.07	-5.53	-0.0692	0.945	0.988	1.77	NA	1.76	Higher at ED
	ED vs 6M	Low RRS	ZNF800	0.00513	0.0699	-5.53	0.0691	0.945	0.988	5.39	NA	5.39	Higher at 6M
	ED vs 6M	Low RRS	AIRIM	0.0042	0.0671	-5.53	0.0663	0.947	0.988	2.49	NA	2.5	Higher at 6M
	ED vs 6M	Low RRS	ANKRD13A	0.00812	0.0662	-5.53	0.0658	0.948	0.988	6.87	NA	6.88	Higher at 6M
	ED vs 6M	Low RRS	ANKS1A	-0.0077	-0.0682	-5.53	-0.0674	0.946	0.988	4.95	NA	4.94	Higher at ED
	ED vs 6M	Low RRS	ATMIN	0.00461	0.0668	-5.53	0.066	0.947	0.988	4.61	NA	4.62	Higher at 6M
	ED vs 6M	Low RRS	BASP1	0.0174	0.0696	-5.53	0.0688	0.945	0.988	7.95	NA	7.92	Higher at 6M
	ED vs 6M	Low RRS	CASS4	0.00955	0.0668	-5.53	0.066	0.947	0.988	5.66	NA	5.67	Higher at 6M
	ED vs 6M	Low RRS	CCT6P3	-0.00906	-0.0696	-5.53	-0.0688	0.945	0.988	2.16	NA	2.15	Higher at ED
	ED vs 6M	Low RRS	CDK13	-0.00286	-0.0684	-5.53	-0.0676	0.946	0.988	7.08	NA	7.08	Higher at ED
	ED vs 6M	Low RRS	CHROMR	-0.00526	-0.0667	-5.53	-0.0659	0.947	0.988	3.32	NA	3.31	Higher at ED
	ED vs 6M	Low RRS	CLEC10A	-0.00883	-0.067	-5.53	-0.0663	0.947	0.988	2.49	NA	2.47	Higher at ED
	ED vs 6M	Low RRS	DHX9	0.0046	0.0688	-5.53	0.0683	0.946	0.988	5.97	NA	5.98	Higher at 6M
	ED vs 6M	Low RRS	ECI1	-0.00531	-0.0685	-5.53	-0.0677	0.946	0.988	2.87	NA	2.87	Higher at ED
	ED vs 6M	Low RRS	ENSG00000279168	-0.00921	-0.0671	-5.53	-0.0663	0.947	0.988	1.33	NA	1.33	Higher at ED
	ED vs 6M	Low RRS	ENSG00000306718	0.0106	0.0691	-5.53	0.0682	0.946	0.988	2.79	NA	2.78	Higher at 6M
	ED vs 6M	Low RRS	GEMIN7	-0.00487	-0.0677	-5.53	-0.0669	0.947	0.988	2.2	NA	2.2	Higher at ED
	ED vs 6M	Low RRS	GIT2	0.00673	0.0677	-5.53	0.067	0.947	0.988	7.24	NA	7.24	Higher at 6M
	ED vs 6M	Low RRS	KIF2A	0.00589	0.0691	-5.53	0.0684	0.946	0.988	6.26	NA	6.26	Higher at 6M
	ED vs 6M	Low RRS	NAF1	-0.00527	-0.067	-5.53	-0.0663	0.947	0.988	2.64	NA	2.64	Higher at ED
	ED vs 6M	Low RRS	NCL	0.00687	0.0682	-5.53	0.0675	0.946	0.988	7.15	NA	7.16	Higher at 6M
	ED vs 6M	Low RRS	NOL4L	-0.00352	-0.0676	-5.53	-0.0668	0.947	0.988	6.04	NA	6.04	Higher at ED
	ED vs 6M	Low RRS	NT5C	-0.0059	-0.0675	-5.53	-0.0667	0.947	0.988	3.15	NA	3.14	Higher at ED
	ED vs 6M	Low RRS	PCGF1	-0.00655	-0.0669	-5.53	-0.0661	0.947	0.988	1.87	NA	1.87	Higher at ED
	ED vs 6M	Low RRS	PHF19	0.00514	0.0671	-5.53	0.0663	0.947	0.988	4.37	NA	4.37	Higher at 6M
	ED vs 6M	Low RRS	PLEKHM1	0.00787	0.0667	-5.53	0.0662	0.947	0.988	6.68	NA	6.69	Higher at 6M
	ED vs 6M	Low RRS	POC5	0.00871	0.0684	-5.53	0.068	0.946	0.988	2.12	NA	2.13	Higher at 6M
	ED vs 6M	Low RRS	PSMD13	-0.0036	-0.0678	-5.53	-0.067	0.947	0.988	4.78	NA	4.77	Higher at ED
	ED vs 6M	Low RRS	RAB5A	-0.00687	-0.0686	-5.53	-0.0682	0.946	0.988	5.12	NA	5.12	Higher at ED
	ED vs 6M	Low RRS	RASSF5	-0.0053	-0.0673	-5.53	-0.0666	0.947	0.988	7.93	NA	7.93	Higher at ED
	ED vs 6M	Low RRS	SAT2	-0.00619	-0.0663	-5.53	-0.0659	0.947	0.988	2.73	NA	2.72	Higher at ED
	ED vs 6M	Low RRS	SERF1B	-0.0087	-0.0681	-5.53	-0.0672	0.946	0.988	2.16	NA	2.14	Higher at ED
	ED vs 6M	Low RRS	TBX19	-0.00787	-0.0681	-5.53	-0.0677	0.946	0.988	1.72	NA	1.72	Higher at ED
	ED vs 6M	Low RRS	WASH6P	0.00631	0.0682	-5.53	0.0674	0.946	0.988	3.99	NA	4	Higher at 6M
	ED vs 6M	Low RRS	ZC3H7A	-0.00427	-0.0668	-5.53	-0.0663	0.947	0.988	4.88	NA	4.87	Higher at ED
	ED vs 6M	Low RRS	ZCWPW1	0.0083	0.0668	-5.53	0.0664	0.947	0.988	1.59	NA	1.6	Higher at 6M
	ED vs 6M	Low RRS	ADGRE5	0.0121	0.0657	-5.53	0.0653	0.948	0.988	8.56	NA	8.57	Higher at 6M
	ED vs 6M	Low RRS	ARHGAP19.SLIT1	0.0219	0.066	-5.53	0.0652	0.948	0.988	1.52	NA	1.54	Higher at 6M
	ED vs 6M	Low RRS	DHDDS.AS1	-0.00551	-0.0659	-5.53	-0.0651	0.948	0.988	2.4	NA	2.39	Higher at ED
	ED vs 6M	Low RRS	DNAJB1	0.00301	0.0659	-5.53	0.0651	0.948	0.988	5.49	NA	5.49	Higher at 6M
	ED vs 6M	Low RRS	HERPUD2	-0.00471	-0.0656	-5.53	-0.0652	0.948	0.988	5.72	NA	5.71	Higher at ED
	ED vs 6M	Low RRS	RARS1	-0.00586	-0.0659	-5.53	-0.0651	0.948	0.988	3.37	NA	3.37	Higher at ED
	ED vs 6M	Low RRS	FOXP1	0.00311	0.0657	-5.53	0.0649	0.948	0.988	7.57	NA	7.57	Higher at 6M
	ED vs 6M	Low RRS	ENSG00000258539	0.00649	0.0655	-5.53	0.0647	0.948	0.988	2.87	NA	2.88	Higher at 6M
	ED vs 6M	Low RRS	METTL2B	-0.00401	-0.0655	-5.53	-0.0648	0.948	0.988	3.58	NA	3.57	Higher at ED
	ED vs 6M	Low RRS	CFAP97	0.00805	0.0636	-5.54	0.0632	0.95	0.988	4.07	NA	4.08	Higher at 6M
	ED vs 6M	Low RRS	DPH7	0.00597	0.0636	-5.54	0.0632	0.95	0.988	3.42	NA	3.43	Higher at 6M
	ED vs 6M	Low RRS	FPR1	-0.0135	-0.0649	-5.53	-0.0641	0.949	0.988	8.47	NA	8.43	Higher at ED
	ED vs 6M	Low RRS	GNB2	0.0101	0.0643	-5.54	0.0639	0.949	0.988	7.4	NA	7.42	Higher at 6M
	ED vs 6M	Low RRS	GZMM	-0.00553	-0.0648	-5.53	-0.064	0.949	0.988	3.74	NA	3.75	Higher at ED
	ED vs 6M	Low RRS	KDM8	-0.00689	-0.0648	-5.53	-0.0643	0.949	0.988	2.42	NA	2.42	Higher at ED
	ED vs 6M	Low RRS	NRG1	-0.0113	-0.0647	-5.53	-0.0637	0.949	0.988	2.31	NA	2.41	Higher at ED
	ED vs 6M	Low RRS	PRMT2	0.00291	0.0639	-5.53	0.0632	0.95	0.988	6.74	NA	6.74	Higher at 6M
	ED vs 6M	Low RRS	SMAD2	0.00302	0.0644	-5.53	0.064	0.949	0.988	6.88	NA	6.89	Higher at 6M
	ED vs 6M	Low RRS	SRGAP2	-0.00916	-0.0644	-5.53	-0.0636	0.949	0.988	6.11	NA	6.09	Higher at ED
	ED vs 6M	Low RRS	TXNL1	0.00489	0.0639	-5.53	0.0632	0.95	0.988	4.32	NA	4.33	Higher at 6M
	ED vs 6M	Low RRS	URM1	-0.00437	-0.0639	-5.53	-0.0631	0.95	0.988	3.88	NA	3.88	Higher at ED
	ED vs 6M	Low RRS	XRN2	0.00603	0.064	-5.54	0.0633	0.95	0.988	5.78	NA	5.79	Higher at 6M
	ED vs 6M	Low RRS	ZNF516	0.0106	0.0647	-5.53	0.064	0.949	0.988	7.08	NA	7.07	Higher at 6M
	ED vs 6M	Low RRS	ZNF790.AS1	-0.00623	-0.065	-5.53	-0.0643	0.949	0.988	1.95	NA	1.95	Higher at ED
	ED vs 6M	Low RRS	ADAM12	-0.00742	-0.0635	-5.53	-0.0628	0.95	0.988	1.34	NA	1.37	Higher at ED
	ED vs 6M	Low RRS	BCAP29	-0.0122	-0.0624	-5.54	-0.062	0.951	0.988	1.62	NA	1.6	Higher at ED
	ED vs 6M	Low RRS	C4A	-0.00977	-0.0627	-5.53	-0.0619	0.951	0.988	2.43	NA	2.35	Higher at ED
	ED vs 6M	Low RRS	DDX24	0.00502	0.0626	-5.54	0.0619	0.951	0.988	6.32	NA	6.32	Higher at 6M
	ED vs 6M	Low RRS	MIR222HG	-0.00557	-0.063	-5.54	-0.0623	0.95	0.988	1.62	NA	1.62	Higher at ED
	ED vs 6M	Low RRS	PRKAG2	-0.00318	-0.063	-5.54	-0.0622	0.95	0.988	5.43	NA	5.43	Higher at ED
	ED vs 6M	Low RRS	RDH13	0.00648	0.0628	-5.54	0.062	0.951	0.988	2.74	NA	2.76	Higher at 6M
	ED vs 6M	Low RRS	RPLP0	-0.0104	-0.0636	-5.54	-0.0628	0.95	0.988	7.73	NA	7.73	Higher at ED
	ED vs 6M	Low RRS	SDE2	0.00461	0.0626	-5.54	0.0622	0.95	0.988	4.71	NA	4.71	Higher at 6M
	ED vs 6M	Low RRS	SFXN1	-0.00491	-0.0634	-5.54	-0.0626	0.95	0.988	4.06	NA	4.06	Higher at ED
	ED vs 6M	Low RRS	SNU13	-0.00385	-0.0626	-5.54	-0.0619	0.951	0.988	4.6	NA	4.59	Higher at ED
	ED vs 6M	Low RRS	TRAC	-0.00624	-0.0633	-5.54	-0.0626	0.95	0.988	6.84	NA	6.82	Higher at ED
	ED vs 6M	Low RRS	KLHL42	0.0048	0.0623	-5.54	0.0616	0.951	0.988	3.84	NA	3.85	Higher at 6M
	ED vs 6M	Low RRS	PMM2	0.00451	0.0623	-5.54	0.0616	0.951	0.988	5.11	NA	5.12	Higher at 6M
	ED vs 6M	Low RRS	TAF2	0.00318	0.0623	-5.54	0.0616	0.951	0.988	4.97	NA	4.98	Higher at 6M
	ED vs 6M	Low RRS	FMNL1.DT	0.0053	0.062	-5.54	0.0612	0.951	0.989	5.08	NA	5.08	Higher at 6M
	ED vs 6M	Low RRS	TMEM177	0.00752	0.0616	-5.54	0.0612	0.951	0.989	1.77	NA	1.78	Higher at 6M
	ED vs 6M	Low RRS	MAML1	-0.00482	-0.0617	-5.54	-0.061	0.951	0.989	6.79	NA	6.78	Higher at ED
	ED vs 6M	Low RRS	MITD1	0.00468	0.0614	-5.54	0.0606	0.952	0.989	3.84	NA	3.85	Higher at 6M
	ED vs 6M	Low RRS	RHOA	0.00598	0.0615	-5.54	0.0608	0.952	0.989	8.02	NA	8.02	Higher at 6M
	ED vs 6M	Low RRS	SLC25A42	-0.00371	-0.0614	-5.54	-0.0607	0.952	0.989	3.81	NA	3.81	Higher at ED
	ED vs 6M	Low RRS	ZNF574	0.00359	0.0616	-5.54	0.0609	0.951	0.989	3.9	NA	3.9	Higher at 6M
	ED vs 6M	Low RRS	TRAF3IP2.AS1	-0.00428	-0.0609	-5.54	-0.0605	0.952	0.989	2.68	NA	2.67	Higher at ED
	ED vs 6M	Low RRS	CERS4	0.00373	0.0601	-5.54	0.0594	0.953	0.989	3.4	NA	3.4	Higher at 6M
	ED vs 6M	Low RRS	ENSG00000278972	-0.00749	-0.0599	-5.54	-0.0595	0.953	0.989	1.45	NA	1.45	Higher at ED
	ED vs 6M	Low RRS	ENSG00000279805	-0.00755	-0.0605	-5.54	-0.0598	0.952	0.989	2.03	NA	2.04	Higher at ED
	ED vs 6M	Low RRS	ENSG00000293107	0.00555	0.0609	-5.54	0.0602	0.952	0.989	2.43	NA	2.44	Higher at 6M
	ED vs 6M	Low RRS	IMPDH1	-0.00928	-0.06	-5.54	-0.0593	0.953	0.989	6.74	NA	6.73	Higher at ED
	ED vs 6M	Low RRS	LRPPRC	0.00541	0.0599	-5.54	0.0592	0.953	0.989	5.69	NA	5.69	Higher at 6M
	ED vs 6M	Low RRS	MKS1	0.00549	0.0602	-5.54	0.0595	0.953	0.989	2.29	NA	2.29	Higher at 6M
	ED vs 6M	Low RRS	PIGG	0.00267	0.06	-5.54	0.0593	0.953	0.989	5.27	NA	5.27	Higher at 6M
	ED vs 6M	Low RRS	RALGPS1	0.00387	0.0598	-5.54	0.0591	0.953	0.989	3.6	NA	3.61	Higher at 6M
	ED vs 6M	Low RRS	SPEG	-0.00805	-0.0604	-5.54	-0.0597	0.952	0.989	2.17	NA	2.16	Higher at ED
	ED vs 6M	Low RRS	SUPT7L	0.00498	0.0607	-5.54	0.0603	0.952	0.989	4.62	NA	4.62	Higher at 6M
	ED vs 6M	Low RRS	TAF11	0.00399	0.0607	-5.54	0.06	0.952	0.989	4.11	NA	4.11	Higher at 6M
	ED vs 6M	Low RRS	TAF9	0.00613	0.0604	-5.54	0.0597	0.952	0.989	3.63	NA	3.64	Higher at 6M
	ED vs 6M	Low RRS	TRIM26	0.00392	0.061	-5.54	0.0603	0.952	0.989	5.42	NA	5.43	Higher at 6M
	ED vs 6M	Low RRS	LINC02328	-0.00791	-0.0596	-5.54	-0.0588	0.953	0.989	1.34	NA	1.35	Higher at ED
	ED vs 6M	Low RRS	MEFV	-0.00997	-0.0594	-5.54	-0.0588	0.953	0.989	7.52	NA	7.47	Higher at ED
	ED vs 6M	Low RRS	NACC1	0.0053	0.0595	-5.54	0.0588	0.953	0.989	5.19	NA	5.19	Higher at 6M
	ED vs 6M	Low RRS	TC2N	-0.00745	-0.0597	-5.54	-0.059	0.953	0.989	5.96	NA	5.95	Higher at ED
	ED vs 6M	Low RRS	ATP6V0D1	0.00694	0.0592	-5.54	0.0586	0.953	0.989	6.43	NA	6.43	Higher at 6M
	ED vs 6M	Low RRS	BTF3L4	0.00461	0.0569	-5.54	0.0563	0.955	0.989	4	NA	4.01	Higher at 6M
	ED vs 6M	Low RRS	CCDC127	-0.00403	-0.0557	-5.54	-0.055	0.956	0.989	3.46	NA	3.46	Higher at ED
	ED vs 6M	Low RRS	CCDC69	0.00321	0.0572	-5.54	0.0566	0.955	0.989	6.81	NA	6.81	Higher at 6M
	ED vs 6M	Low RRS	CEMIP2	0.00529	0.0577	-5.54	0.0571	0.954	0.989	6.29	NA	6.3	Higher at 6M
	ED vs 6M	Low RRS	CNTNAP1	-0.00731	-0.0571	-5.54	-0.0564	0.955	0.989	1.69	NA	1.68	Higher at ED
	ED vs 6M	Low RRS	CTSL	-0.00661	-0.0551	-5.54	-0.0545	0.957	0.989	2.24	NA	2.26	Higher at ED
	ED vs 6M	Low RRS	EIF4EBP1	-0.0048	-0.0567	-5.54	-0.0561	0.955	0.989	2.34	NA	2.34	Higher at ED
	ED vs 6M	Low RRS	ENSG00000256028	-0.00398	-0.0548	-5.54	-0.0541	0.957	0.989	3.46	NA	3.46	Higher at ED
	ED vs 6M	Low RRS	ENSG00000269069	-0.00823	-0.0574	-5.54	-0.0567	0.955	0.989	1.32	NA	1.31	Higher at ED
	ED vs 6M	Low RRS	ENSG00000279432	-0.00421	-0.0561	-5.54	-0.0557	0.956	0.989	3.38	NA	3.37	Higher at ED
	ED vs 6M	Low RRS	ENSG00000290927	0.00555	0.0551	-5.54	0.0545	0.957	0.989	4.97	NA	4.98	Higher at 6M
	ED vs 6M	Low RRS	ENSG00000301565	0.00585	0.057	-5.54	0.0562	0.955	0.989	3.01	NA	3	Higher at 6M
	ED vs 6M	Low RRS	ENSG00000307651	-0.0148	-0.0555	-5.54	-0.0549	0.956	0.989	1.59	NA	1.6	Higher at ED
	ED vs 6M	Low RRS	FAAP20	-0.00355	-0.0548	-5.54	-0.0541	0.957	0.989	3.88	NA	3.88	Higher at ED
	ED vs 6M	Low RRS	FCGRT	0.00778	0.0579	-5.54	0.0573	0.954	0.989	6.84	NA	6.84	Higher at 6M
	ED vs 6M	Low RRS	GATB	0.00583	0.0545	-5.54	0.0542	0.957	0.989	2.73	NA	2.73	Higher at 6M
	ED vs 6M	Low RRS	HCAR3	0.00985	0.0567	-5.54	0.056	0.955	0.989	5.78	NA	5.76	Higher at 6M
	ED vs 6M	Low RRS	HPS5	-0.00441	-0.0566	-5.54	-0.0562	0.955	0.989	3.52	NA	3.51	Higher at ED
	ED vs 6M	Low RRS	HPSE	0.00727	0.0564	-5.54	0.0557	0.956	0.989	4.47	NA	4.48	Higher at 6M
	ED vs 6M	Low RRS	IGLC1	-0.0119	-0.057	-5.54	-0.0563	0.955	0.989	3.68	NA	3.71	Higher at ED
	ED vs 6M	Low RRS	INPP4B	-0.00731	-0.0559	-5.54	-0.0553	0.956	0.989	5.59	NA	5.58	Higher at ED
	ED vs 6M	Low RRS	KIF1B	0.00984	0.0584	-5.54	0.0578	0.954	0.989	5.75	NA	5.76	Higher at 6M
	ED vs 6M	Low RRS	LRRC58	0.0058	0.0547	-5.54	0.054	0.957	0.989	4.64	NA	4.65	Higher at 6M
	ED vs 6M	Low RRS	LSR	0.00623	0.0562	-5.54	0.0556	0.956	0.989	3.43	NA	3.44	Higher at 6M
	ED vs 6M	Low RRS	METTL25B	-0.00394	-0.0544	-5.54	-0.0541	0.957	0.989	2.72	NA	2.71	Higher at ED
	ED vs 6M	Low RRS	MSH3	-0.00406	-0.0553	-5.54	-0.0547	0.956	0.989	3.85	NA	3.85	Higher at ED
	ED vs 6M	Low RRS	NPIPB4	0.00618	0.0575	-5.54	0.0569	0.955	0.989	4.54	NA	4.54	Higher at 6M
	ED vs 6M	Low RRS	NSFL1C	-0.00693	-0.0583	-5.54	-0.0576	0.954	0.989	5.67	NA	5.66	Higher at ED
	ED vs 6M	Low RRS	P2RY13	-0.00825	-0.055	-5.54	-0.0544	0.957	0.989	7.14	NA	7.11	Higher at ED
	ED vs 6M	Low RRS	PLK3	0.00657	0.0572	-5.54	0.0565	0.955	0.989	4.35	NA	4.36	Higher at 6M
	ED vs 6M	Low RRS	POLR3B	0.00597	0.0587	-5.54	0.058	0.954	0.989	2.61	NA	2.61	Higher at 6M
	ED vs 6M	Low RRS	POLR3H	0.00377	0.0551	-5.54	0.0544	0.957	0.989	4.31	NA	4.32	Higher at 6M
	ED vs 6M	Low RRS	PPP2R1B	0.00381	0.055	-5.54	0.0544	0.957	0.989	4.12	NA	4.12	Higher at 6M
	ED vs 6M	Low RRS	RNF181	0.00318	0.0576	-5.54	0.0569	0.955	0.989	3.4	NA	3.41	Higher at 6M
	ED vs 6M	Low RRS	RPP21	0.00475	0.0582	-5.54	0.0575	0.954	0.989	2.62	NA	2.63	Higher at 6M
	ED vs 6M	Low RRS	RPS2	0.00479	0.0558	-5.54	0.0551	0.956	0.989	9.05	NA	9.06	Higher at 6M
	ED vs 6M	Low RRS	SLC25A36	0.00744	0.0578	-5.54	0.0571	0.954	0.989	4.38	NA	4.39	Higher at 6M
	ED vs 6M	Low RRS	TK2	0.00489	0.0569	-5.54	0.0562	0.955	0.989	4.6	NA	4.61	Higher at 6M
	ED vs 6M	Low RRS	TKT	-0.00815	-0.0583	-5.54	-0.0577	0.954	0.989	8.33	NA	8.31	Higher at ED
	ED vs 6M	Low RRS	TRAPPC3	-0.00299	-0.0565	-5.54	-0.0559	0.955	0.989	3.53	NA	3.53	Higher at ED
	ED vs 6M	Low RRS	TUSC2	0.00344	0.0578	-5.54	0.0574	0.954	0.989	3.7	NA	3.7	Higher at 6M
	ED vs 6M	Low RRS	WDSUB1	0.00495	0.0551	-5.54	0.0545	0.957	0.989	1.89	NA	1.89	Higher at 6M
	ED vs 6M	Low RRS	YTHDC2	0.00385	0.0573	-5.54	0.057	0.955	0.989	4.86	NA	4.87	Higher at 6M
	ED vs 6M	Low RRS	ZNF814	0.00452	0.0579	-5.54	0.0573	0.954	0.989	4.23	NA	4.24	Higher at 6M
	ED vs 6M	Low RRS	ZNF865	-0.00498	-0.056	-5.54	-0.0556	0.956	0.989	4.99	NA	4.98	Higher at ED
	ED vs 6M	Low RRS	ZSWIM5	-0.00837	-0.0556	-5.54	-0.0549	0.956	0.989	1.25	NA	1.27	Higher at ED
	ED vs 6M	Low RRS	COX17	0.00876	0.0539	-5.54	0.0533	0.958	0.989	1.96	NA	1.97	Higher at 6M
	ED vs 6M	Low RRS	HSPA1B	-0.00539	-0.0538	-5.54	-0.0532	0.958	0.989	5.09	NA	5.08	Higher at ED
	ED vs 6M	Low RRS	RAB3D	-0.00944	-0.0541	-5.54	-0.0535	0.957	0.989	7.31	NA	7.28	Higher at ED
	ED vs 6M	Low RRS	RPAIN	0.00492	0.0541	-5.54	0.0535	0.957	0.989	4.29	NA	4.3	Higher at 6M
	ED vs 6M	Low RRS	SIRT6	-0.00364	-0.0539	-5.54	-0.0533	0.958	0.989	3.22	NA	3.21	Higher at ED
	ED vs 6M	Low RRS	TYW1	0.00434	0.0538	-5.54	0.0532	0.958	0.989	3.86	NA	3.87	Higher at 6M
	ED vs 6M	Low RRS	VAV1	-0.00527	-0.054	-5.54	-0.0533	0.957	0.989	6.47	NA	6.46	Higher at ED
	ED vs 6M	Low RRS	ACTG1P3	-0.00355	-0.0535	-5.54	-0.0529	0.958	0.989	1.75	NA	1.75	Higher at ED
	ED vs 6M	Low RRS	ZNF446	-0.00361	-0.0535	-5.54	-0.0529	0.958	0.989	2.99	NA	2.98	Higher at ED
	ED vs 6M	Low RRS	DNAJC9	0.00521	0.0532	-5.54	0.0526	0.958	0.989	3.14	NA	3.15	Higher at 6M
	ED vs 6M	Low RRS	DRAP1	0.00496	0.0533	-5.54	0.0526	0.958	0.989	5.39	NA	5.39	Higher at 6M
	ED vs 6M	Low RRS	GMPPB	0.00324	0.0526	-5.54	0.052	0.958	0.989	4.19	NA	4.19	Higher at 6M
	ED vs 6M	Low RRS	LAMP1	-0.00607	-0.0527	-5.54	-0.0521	0.958	0.989	6.57	NA	6.56	Higher at ED
	ED vs 6M	Low RRS	PIK3CD	0.00663	0.0529	-5.54	0.0523	0.958	0.989	8.31	NA	8.31	Higher at 6M
	ED vs 6M	Low RRS	PREX1	-0.0103	-0.0526	-5.54	-0.052	0.959	0.989	9.1	NA	9.08	Higher at ED
	ED vs 6M	Low RRS	UBR7	-0.00273	-0.0527	-5.54	-0.0521	0.958	0.989	3.65	NA	3.64	Higher at ED
	ED vs 6M	Low RRS	EIF3G	0.0032	0.052	-5.54	0.0517	0.959	0.989	6.01	NA	6.02	Higher at 6M
	ED vs 6M	Low RRS	ENSG00000232063	-0.0051	-0.0522	-5.54	-0.0516	0.959	0.989	1.32	NA	1.35	Higher at ED
	ED vs 6M	Low RRS	MLH1	-0.0032	-0.0522	-5.54	-0.0516	0.959	0.989	3.85	NA	3.85	Higher at ED
	ED vs 6M	Low RRS	ENSG00000261997	0.00967	0.0521	-5.54	0.0515	0.959	0.989	2.94	NA	2.95	Higher at 6M
	ED vs 6M	Low RRS	DENND2D	-0.00377	-0.0518	-5.54	-0.0512	0.959	0.989	6.86	NA	6.86	Higher at ED
	ED vs 6M	Low RRS	KLHL11	-0.00415	-0.0517	-5.54	-0.0511	0.959	0.989	3.96	NA	3.95	Higher at ED
	ED vs 6M	Low RRS	SMAD4	-0.00249	-0.0516	-5.54	-0.0511	0.959	0.989	6.23	NA	6.23	Higher at ED
	ED vs 6M	Low RRS	ZNF367	0.00516	0.0517	-5.54	0.0511	0.959	0.989	1.74	NA	1.74	Higher at 6M
	ED vs 6M	Low RRS	CLCF1	0.00619	0.0511	-5.54	0.0505	0.96	0.989	1.91	NA	1.94	Higher at 6M
	ED vs 6M	Low RRS	ERI3	-0.0041	-0.0511	-5.54	-0.0505	0.96	0.989	2.88	NA	2.88	Higher at ED
	ED vs 6M	Low RRS	GPATCH4	-0.00514	-0.0513	-5.54	-0.0507	0.96	0.989	3.41	NA	3.41	Higher at ED
	ED vs 6M	Low RRS	PCSK5	-0.0046	-0.0512	-5.54	-0.0506	0.96	0.989	3.83	NA	3.83	Higher at ED
	ED vs 6M	Low RRS	SH2D2A	-0.00458	-0.0511	-5.54	-0.0506	0.96	0.989	3.9	NA	3.89	Higher at ED
	ED vs 6M	Low RRS	SH3BP5.AS1	0.00322	0.0515	-5.54	0.0509	0.959	0.989	5.31	NA	5.31	Higher at 6M
	ED vs 6M	Low RRS	LINC00342	-0.00669	-0.0505	-5.54	-0.0499	0.96	0.99	5.51	NA	5.5	Higher at ED
	ED vs 6M	Low RRS	TSPO	0.00585	0.05	-5.54	0.0494	0.961	0.99	5.54	NA	5.54	Higher at 6M
	ED vs 6M	Low RRS	CDC23	-0.00385	-0.0487	-5.54	-0.0484	0.961	0.99	3.27	NA	3.27	Higher at ED
	ED vs 6M	Low RRS	DEDD2	-0.00616	-0.0487	-5.54	-0.0484	0.961	0.99	6.14	NA	6.14	Higher at ED
	ED vs 6M	Low RRS	EHD1	0.00466	0.0495	-5.54	0.049	0.961	0.99	7.75	NA	7.76	Higher at 6M
	ED vs 6M	Low RRS	ENSG00000303940	-0.00593	-0.049	-5.54	-0.0485	0.961	0.99	1.17	NA	1.16	Higher at ED
	ED vs 6M	Low RRS	ERN1	0.00495	0.0495	-5.54	0.0489	0.961	0.99	6.77	NA	6.76	Higher at 6M
	ED vs 6M	Low RRS	FUZ	-0.00526	-0.0492	-5.54	-0.0486	0.961	0.99	2.58	NA	2.58	Higher at ED
	ED vs 6M	Low RRS	NNT.AS1	-0.00425	-0.0491	-5.54	-0.0488	0.961	0.99	2.93	NA	2.93	Higher at ED
	ED vs 6M	Low RRS	TMEM138	-0.00335	-0.0492	-5.54	-0.0487	0.961	0.99	4.05	NA	4.05	Higher at ED
	ED vs 6M	Low RRS	CHD7	-0.00364	-0.0484	-5.54	-0.0479	0.962	0.991	6.36	NA	6.34	Higher at ED
	ED vs 6M	Low RRS	ENSG00000260496	0.00936	0.0483	-5.54	0.0477	0.962	0.991	1.35	NA	1.36	Higher at 6M
	ED vs 6M	Low RRS	PRELID1	-0.00371	-0.0482	-5.54	-0.0477	0.962	0.991	5.67	NA	5.67	Higher at ED
	ED vs 6M	Low RRS	STX6	0.00336	0.0484	-5.54	0.0479	0.962	0.991	5.03	NA	5.03	Higher at 6M
	ED vs 6M	Low RRS	ARID5A	-0.00516	-0.048	-5.54	-0.0475	0.962	0.991	5.69	NA	5.68	Higher at ED
	ED vs 6M	Low RRS	TAF15	-0.00324	-0.0476	-5.54	-0.0473	0.962	0.991	6.43	NA	6.43	Higher at ED
	ED vs 6M	Low RRS	ENOX2	-0.00346	-0.0477	-5.54	-0.0472	0.962	0.991	2.87	NA	2.87	Higher at ED
	ED vs 6M	Low RRS	CDR2	-0.00361	-0.0475	-5.54	-0.047	0.963	0.991	4.01	NA	4.01	Higher at ED
	ED vs 6M	Low RRS	POR	-0.00675	-0.0475	-5.54	-0.0469	0.963	0.991	4.83	NA	4.82	Higher at ED
	ED vs 6M	Low RRS	IGHV3.7	-0.00722	-0.0471	-5.54	-0.0466	0.963	0.991	1.8	NA	1.71	Higher at ED
	ED vs 6M	Low RRS	CORO1A	-0.00463	-0.0459	-5.54	-0.0456	0.964	0.991	9.26	NA	9.26	Higher at ED
	ED vs 6M	Low RRS	CXCR2	0.01	0.0462	-5.54	0.0457	0.964	0.991	9.37	NA	9.34	Higher at 6M
	ED vs 6M	Low RRS	ENSG00000304309	-0.00302	-0.0464	-5.54	-0.0458	0.963	0.991	5.42	NA	5.42	Higher at ED
	ED vs 6M	Low RRS	F5	0.0101	0.0468	-5.54	0.0462	0.963	0.991	5.76	NA	5.75	Higher at 6M
	ED vs 6M	Low RRS	FCRL2	-0.00447	-0.0464	-5.54	-0.0459	0.963	0.991	3.6	NA	3.62	Higher at ED
	ED vs 6M	Low RRS	MFSD13A	-0.00569	-0.0463	-5.54	-0.046	0.963	0.991	2.03	NA	2.02	Higher at ED
	ED vs 6M	Low RRS	VPS45	-0.00386	-0.0462	-5.54	-0.0457	0.964	0.991	4	NA	4.01	Higher at ED
	ED vs 6M	Low RRS	SLC3A2	0.00276	0.0458	-5.54	0.0453	0.964	0.991	4.44	NA	4.45	Higher at 6M
	ED vs 6M	Low RRS	IER3	-0.00606	-0.0456	-5.54	-0.0451	0.964	0.991	3.46	NA	3.46	Higher at ED
	ED vs 6M	Low RRS	RUFY3	-0.00372	-0.0456	-5.54	-0.0451	0.964	0.991	4.21	NA	4.21	Higher at ED
	ED vs 6M	Low RRS	ADCY3	-0.00344	-0.0453	-5.54	-0.0448	0.964	0.992	3.35	NA	3.34	Higher at ED
	ED vs 6M	Low RRS	EZH2	-0.00308	-0.0454	-5.54	-0.0449	0.964	0.992	2.8	NA	2.79	Higher at ED
	ED vs 6M	Low RRS	SLC25A30	0.0036	0.045	-5.54	0.0445	0.965	0.992	3.38	NA	3.38	Higher at 6M
	ED vs 6M	Low RRS	SPTLC2	-0.00512	-0.045	-5.54	-0.0444	0.965	0.992	6.39	NA	6.37	Higher at ED
	ED vs 6M	Low RRS	CATSPERG	0.00369	0.0447	-5.54	0.0443	0.965	0.992	1.96	NA	1.97	Higher at 6M
	ED vs 6M	Low RRS	ANKRD54	0.00309	0.0446	-5.54	0.0441	0.965	0.992	2.93	NA	2.94	Higher at 6M
	ED vs 6M	Low RRS	ATG7	-0.00469	-0.0439	-5.54	-0.0434	0.965	0.992	5.13	NA	5.13	Higher at ED
	ED vs 6M	Low RRS	SHQ1	-0.00378	-0.0441	-5.54	-0.0436	0.965	0.992	2.75	NA	2.75	Higher at ED
	ED vs 6M	Low RRS	ZNF544	-0.00459	-0.0437	-5.54	-0.0435	0.965	0.992	3.67	NA	3.67	Higher at ED
	ED vs 6M	Low RRS	PTPRK	0.00586	0.0438	-5.54	0.0433	0.965	0.992	2.01	NA	2.01	Higher at 6M
	ED vs 6M	Low RRS	ANKRD44	-0.00279	-0.0435	-5.54	-0.043	0.966	0.992	8.24	NA	8.23	Higher at ED
	ED vs 6M	Low RRS	EEF1DP7	0.00674	0.0432	-5.54	0.0429	0.966	0.992	1.38	NA	1.39	Higher at 6M
	ED vs 6M	Low RRS	TXNIP	-0.00566	-0.0435	-5.54	-0.0429	0.966	0.992	10.4	NA	10.4	Higher at ED
	ED vs 6M	Low RRS	B3GAT1	-0.00581	-0.0432	-5.54	-0.0427	0.966	0.992	3.31	NA	3.29	Higher at ED
	ED vs 6M	Low RRS	CAMSAP2	0.00493	0.0432	-5.54	0.0427	0.966	0.992	2.15	NA	2.15	Higher at 6M
	ED vs 6M	Low RRS	RAB3GAP2	-0.00206	-0.0428	-5.54	-0.0425	0.966	0.992	5.38	NA	5.38	Higher at ED
	ED vs 6M	Low RRS	AAR2	0.00264	0.0426	-5.54	0.0421	0.966	0.992	3.89	NA	3.9	Higher at 6M
	ED vs 6M	Low RRS	ENSG00000214719	0.00334	0.0425	-5.54	0.042	0.966	0.992	3.27	NA	3.28	Higher at 6M
	ED vs 6M	Low RRS	ENSG00000266805	-0.00635	-0.0422	-5.54	-0.0417	0.967	0.992	2.08	NA	2.07	Higher at ED
	ED vs 6M	Low RRS	ENSG00000309115	0.00533	0.0416	-5.54	0.0411	0.967	0.992	3.35	NA	3.37	Higher at 6M
	ED vs 6M	Low RRS	FASTKD3	0.00449	0.0417	-5.54	0.0414	0.967	0.992	1.71	NA	1.71	Higher at 6M
	ED vs 6M	Low RRS	GNAI2	0.00442	0.0418	-5.54	0.0414	0.967	0.992	9.07	NA	9.07	Higher at 6M
	ED vs 6M	Low RRS	NCF1	0.00682	0.0417	-5.54	0.0412	0.967	0.992	8.12	NA	8.12	Higher at 6M
	ED vs 6M	Low RRS	PGAP2	0.00304	0.0418	-5.54	0.0413	0.967	0.992	2.58	NA	2.58	Higher at 6M
	ED vs 6M	Low RRS	PIK3R5	0.00405	0.0418	-5.54	0.0413	0.967	0.992	7.36	NA	7.36	Higher at 6M
	ED vs 6M	Low RRS	PRAF2	-0.00293	-0.0418	-5.54	-0.0413	0.967	0.992	3.53	NA	3.53	Higher at ED
	ED vs 6M	Low RRS	RBM25	-0.00232	-0.0415	-5.54	-0.0412	0.967	0.992	7.07	NA	7.07	Higher at ED
	ED vs 6M	Low RRS	TJP2	-0.00631	-0.0417	-5.54	-0.0413	0.967	0.992	3.9	NA	3.91	Higher at ED
	ED vs 6M	Low RRS	TOX	-0.00333	-0.0426	-5.54	-0.0421	0.966	0.992	3.33	NA	3.32	Higher at ED
	ED vs 6M	Low RRS	TXNRD1	-0.00435	-0.0419	-5.54	-0.0414	0.967	0.992	5.64	NA	5.64	Higher at ED
	ED vs 6M	Low RRS	ADAM23	-0.00701	-0.0366	-5.54	-0.0361	0.971	0.992	1.46	NA	1.43	Higher at ED
	ED vs 6M	Low RRS	ALG5	-0.00356	-0.0399	-5.54	-0.0394	0.969	0.992	3.91	NA	3.91	Higher at ED
	ED vs 6M	Low RRS	ALG6	-0.00354	-0.0359	-5.54	-0.0356	0.972	0.992	3.02	NA	3.02	Higher at ED
	ED vs 6M	Low RRS	ARMCX5	0.00375	0.0372	-5.54	0.037	0.971	0.992	2.52	NA	2.53	Higher at 6M
	ED vs 6M	Low RRS	ATXN7L3	-0.00258	-0.0375	-5.54	-0.0373	0.97	0.992	5.63	NA	5.63	Higher at ED
	ED vs 6M	Low RRS	C17orf75	-0.00345	-0.0389	-5.54	-0.0385	0.969	0.992	1.88	NA	1.88	Higher at ED
	ED vs 6M	Low RRS	CASP5	0.00889	0.0408	-5.54	0.0403	0.968	0.992	2.44	NA	2.49	Higher at 6M
	ED vs 6M	Low RRS	CDC42EP3.AS1	0.00347	0.0394	-5.54	0.0389	0.969	0.992	3.2	NA	3.22	Higher at 6M
	ED vs 6M	Low RRS	CDS2	0.00314	0.0358	-5.54	0.0354	0.972	0.992	6.83	NA	6.83	Higher at 6M
	ED vs 6M	Low RRS	CUL5	-0.00442	-0.0365	-5.54	-0.0363	0.971	0.992	4.16	NA	4.16	Higher at ED
	ED vs 6M	Low RRS	CYB561D1	-0.00243	-0.0401	-5.54	-0.0398	0.968	0.992	4.95	NA	4.95	Higher at ED
	ED vs 6M	Low RRS	CYC1	-0.00257	-0.0363	-5.54	-0.0359	0.971	0.992	3.72	NA	3.72	Higher at ED
	ED vs 6M	Low RRS	DOCK2	0.00336	0.0403	-5.54	0.0398	0.968	0.992	8.24	NA	8.25	Higher at 6M
	ED vs 6M	Low RRS	DVL1	0.00357	0.0395	-5.54	0.0392	0.969	0.992	3.87	NA	3.88	Higher at 6M
	ED vs 6M	Low RRS	ENSG00000281571	-0.00625	-0.0375	-5.54	-0.037	0.97	0.992	2.1	NA	2.1	Higher at ED
	ED vs 6M	Low RRS	ENSG00000289963	-0.0053	-0.0357	-5.54	-0.0353	0.972	0.992	1.42	NA	1.42	Higher at ED
	ED vs 6M	Low RRS	ENSG00000297805	0.00603	0.0407	-5.54	0.0402	0.968	0.992	5.03	NA	5.04	Higher at 6M
	ED vs 6M	Low RRS	FAN1	0.00309	0.0393	-5.54	0.0388	0.969	0.992	4.69	NA	4.7	Higher at 6M
	ED vs 6M	Low RRS	FASTK	-0.003	-0.0368	-5.54	-0.0365	0.971	0.992	4.56	NA	4.56	Higher at ED
	ED vs 6M	Low RRS	FERRY3	-0.00451	-0.0396	-5.54	-0.0391	0.969	0.992	2.69	NA	2.69	Higher at ED
	ED vs 6M	Low RRS	GLCCI1	0.00302	0.0415	-5.54	0.041	0.967	0.992	4.71	NA	4.71	Higher at 6M
	ED vs 6M	Low RRS	HACE1	0.00343	0.0374	-5.54	0.0369	0.971	0.992	2.84	NA	2.85	Higher at 6M
	ED vs 6M	Low RRS	HARS2	0.00213	0.0387	-5.54	0.0385	0.969	0.992	4.15	NA	4.15	Higher at 6M
	ED vs 6M	Low RRS	HMGCS1	0.00304	0.0381	-5.54	0.0376	0.97	0.992	3.23	NA	3.24	Higher at 6M
	ED vs 6M	Low RRS	HNRNPU	-0.00186	-0.038	-5.54	-0.0377	0.97	0.992	8.85	NA	8.84	Higher at ED
	ED vs 6M	Low RRS	HTATSF1	0.00458	0.0389	-5.54	0.0386	0.969	0.992	4.14	NA	4.14	Higher at 6M
	ED vs 6M	Low RRS	IGLV2.23	0.00728	0.0392	-5.54	0.0387	0.969	0.992	1.77	NA	1.72	Higher at 6M
	ED vs 6M	Low RRS	IGLV3.1	-0.00654	-0.0379	-5.54	-0.0374	0.97	0.992	1.54	NA	1.59	Higher at ED
	ED vs 6M	Low RRS	IL7R	-0.00406	-0.037	-5.54	-0.0366	0.971	0.992	8.47	NA	8.46	Higher at ED
	ED vs 6M	Low RRS	KAT14	-0.00412	-0.0401	-5.54	-0.0398	0.968	0.992	3.49	NA	3.49	Higher at ED
	ED vs 6M	Low RRS	LIMD1.AS1	-0.00451	-0.0372	-5.54	-0.037	0.971	0.992	1.48	NA	1.48	Higher at ED
	ED vs 6M	Low RRS	LINC00649	0.00352	0.0375	-5.54	0.0371	0.97	0.992	5.54	NA	5.53	Higher at 6M
	ED vs 6M	Low RRS	LINC00896	-0.00479	-0.0395	-5.54	-0.039	0.969	0.992	1.61	NA	1.62	Higher at ED
	ED vs 6M	Low RRS	LRRN3	-0.00748	-0.039	-5.54	-0.0386	0.969	0.992	3.16	NA	3.1	Higher at ED
	ED vs 6M	Low RRS	MARCKS	0.00627	0.0399	-5.54	0.0394	0.969	0.992	6.9	NA	6.89	Higher at 6M
	ED vs 6M	Low RRS	MORF4L1P1	0.0035	0.0382	-5.54	0.0377	0.97	0.992	2.44	NA	2.44	Higher at 6M
	ED vs 6M	Low RRS	MTRF1	-0.00423	-0.0398	-5.54	-0.0393	0.969	0.992	2.25	NA	2.25	Higher at ED
	ED vs 6M	Low RRS	MYBPC3	-0.00774	-0.0408	-5.54	-0.0403	0.968	0.992	1.88	NA	1.94	Higher at ED
	ED vs 6M	Low RRS	NDUFC2	0.00332	0.0383	-5.54	0.0378	0.97	0.992	3.66	NA	3.67	Higher at 6M
	ED vs 6M	Low RRS	NFILZ	-0.00434	-0.0363	-5.54	-0.0359	0.971	0.992	1.07	NA	1.08	Higher at ED
	ED vs 6M	Low RRS	OTULIN	0.00167	0.0374	-5.54	0.037	0.97	0.992	6.16	NA	6.16	Higher at 6M
	ED vs 6M	Low RRS	PHF5A	-0.00567	-0.0361	-5.54	-0.0357	0.972	0.992	1.94	NA	1.94	Higher at ED
	ED vs 6M	Low RRS	PLEKHA8P1	-0.00332	-0.0358	-5.54	-0.0356	0.972	0.992	2.14	NA	2.14	Higher at ED
	ED vs 6M	Low RRS	PPP1R7	-0.00293	-0.041	-5.54	-0.0408	0.967	0.992	3.91	NA	3.91	Higher at ED
	ED vs 6M	Low RRS	PSME2	0.00304	0.0379	-5.54	0.0374	0.97	0.992	4.79	NA	4.79	Higher at 6M
	ED vs 6M	Low RRS	PYGL	0.00812	0.0365	-5.54	0.0361	0.971	0.992	7.21	NA	7.17	Higher at 6M
	ED vs 6M	Low RRS	RAB11FIP1	0.00678	0.0369	-5.54	0.0365	0.971	0.992	8.16	NA	8.17	Higher at 6M
	ED vs 6M	Low RRS	RSAD1	0.00328	0.0377	-5.54	0.0373	0.97	0.992	3.41	NA	3.42	Higher at 6M
	ED vs 6M	Low RRS	SNRPB	0.00191	0.0383	-5.54	0.0378	0.97	0.992	5	NA	5	Higher at 6M
	ED vs 6M	Low RRS	STAT3	0.0064	0.0373	-5.54	0.0369	0.971	0.992	7.93	NA	7.93	Higher at 6M
	ED vs 6M	Low RRS	SVIL	0.00596	0.0375	-5.54	0.0371	0.97	0.992	6.97	NA	6.96	Higher at 6M
	ED vs 6M	Low RRS	TCN2	-0.00438	-0.0374	-5.54	-0.0369	0.971	0.992	1.75	NA	1.74	Higher at ED
	ED vs 6M	Low RRS	TFPT	0.00221	0.0365	-5.54	0.0361	0.971	0.992	2.34	NA	2.34	Higher at 6M
	ED vs 6M	Low RRS	TMEM176B	-0.00391	-0.037	-5.54	-0.0365	0.971	0.992	2.14	NA	2.21	Higher at ED
	ED vs 6M	Low RRS	TMEM250	0.00227	0.0358	-5.54	0.0354	0.972	0.992	5.28	NA	5.29	Higher at 6M
	ED vs 6M	Low RRS	TMOD3	0.00256	0.0363	-5.54	0.0361	0.971	0.992	6.29	NA	6.29	Higher at 6M
	ED vs 6M	Low RRS	TRPM7	0.00368	0.041	-5.54	0.0405	0.968	0.992	5.53	NA	5.53	Higher at 6M
	ED vs 6M	Low RRS	TTC21B	-0.00252	-0.0359	-5.54	-0.0355	0.972	0.992	5.36	NA	5.35	Higher at ED
	ED vs 6M	Low RRS	TTC4	-0.00369	-0.0409	-5.54	-0.0404	0.968	0.992	3.05	NA	3.05	Higher at ED
	ED vs 6M	Low RRS	USP14	-0.00391	-0.0404	-5.54	-0.0399	0.968	0.992	4.12	NA	4.12	Higher at ED
	ED vs 6M	Low RRS	ZDHHC13	-0.00261	-0.0373	-5.54	-0.0368	0.971	0.992	3.1	NA	3.09	Higher at ED
	ED vs 6M	Low RRS	HCK	0.0057	0.0351	-5.54	0.0347	0.972	0.992	8.06	NA	8.05	Higher at 6M
	ED vs 6M	Low RRS	MAPRE3	-0.00512	-0.0351	-5.54	-0.0347	0.972	0.992	2.15	NA	2.16	Higher at ED
	ED vs 6M	Low RRS	MGRN1	-0.00496	-0.0351	-5.54	-0.0349	0.972	0.992	6.85	NA	6.84	Higher at ED
	ED vs 6M	Low RRS	PIAS4	-0.00238	-0.0354	-5.54	-0.035	0.972	0.992	4.32	NA	4.32	Higher at ED
	ED vs 6M	Low RRS	PIK3IP1	0.00278	0.035	-5.54	0.0346	0.972	0.992	6.28	NA	6.29	Higher at 6M
	ED vs 6M	Low RRS	RPL13P12	0.00557	0.0351	-5.54	0.0347	0.972	0.992	3.08	NA	2.97	Higher at 6M
	ED vs 6M	Low RRS	ZNF667.AS1	-0.00448	-0.035	-5.54	-0.0346	0.972	0.992	1.11	NA	1.11	Higher at ED
	ED vs 6M	Low RRS	ENSG00000288992	0.00791	0.0348	-5.54	0.0344	0.973	0.992	1.2	NA	1.22	Higher at 6M
	ED vs 6M	Low RRS	FANCL	0.0029	0.0348	-5.54	0.0344	0.973	0.992	3.59	NA	3.6	Higher at 6M
	ED vs 6M	Low RRS	GAS6.AS1	0.00316	0.0344	-5.54	0.034	0.973	0.992	3.68	NA	3.68	Higher at 6M
	ED vs 6M	Low RRS	SEC22A	0.0031	0.0344	-5.54	0.034	0.973	0.992	2.69	NA	2.7	Higher at 6M
	ED vs 6M	Low RRS	SLC22A18	-0.00397	-0.0344	-5.54	-0.034	0.973	0.992	3.63	NA	3.63	Higher at ED
	ED vs 6M	Low RRS	SEMA4F	0.00335	0.0343	-5.54	0.0339	0.973	0.993	3.35	NA	3.37	Higher at 6M
	ED vs 6M	Low RRS	LINC02987	0.00274	0.0341	-5.54	0.0338	0.973	0.993	3.77	NA	3.77	Higher at 6M
	ED vs 6M	Low RRS	ACVR2B	0.0032	0.0339	-5.54	0.0335	0.973	0.993	3.41	NA	3.41	Higher at 6M
	ED vs 6M	Low RRS	MBNL1	-0.00172	-0.0338	-5.54	-0.0334	0.973	0.993	8.45	NA	8.45	Higher at ED
	ED vs 6M	Low RRS	ENSG00000269242	0.00429	0.0332	-5.54	0.0329	0.974	0.993	3.31	NA	3.31	Higher at 6M
	ED vs 6M	Low RRS	MSC.AS1	0.00367	0.0331	-5.54	0.0328	0.974	0.993	1.97	NA	1.97	Higher at 6M
	ED vs 6M	Low RRS	SEMA4D	0.00421	0.0326	-5.54	0.0322	0.974	0.993	8.48	NA	8.48	Higher at 6M
	ED vs 6M	Low RRS	TSR3	0.00234	0.0323	-5.54	0.0321	0.974	0.993	3.9	NA	3.9	Higher at 6M
	ED vs 6M	Low RRS	NDUFA7	0.00222	0.0323	-5.54	0.0319	0.975	0.993	2.77	NA	2.76	Higher at 6M
	ED vs 6M	Low RRS	CD47	0.00191	0.0321	-5.54	0.0318	0.975	0.994	7.3	NA	7.3	Higher at 6M
	ED vs 6M	Low RRS	DIMT1	-0.003	-0.0321	-5.54	-0.0317	0.975	0.994	3.17	NA	3.17	Higher at ED
	ED vs 6M	Low RRS	MOV10	-0.00306	-0.0318	-5.54	-0.0314	0.975	0.994	5.09	NA	5.08	Higher at ED
	ED vs 6M	Low RRS	AKAP11	-0.00277	-0.031	-5.54	-0.0307	0.976	0.994	5.76	NA	5.75	Higher at ED
	ED vs 6M	Low RRS	ANKRD11	-0.0019	-0.0314	-5.54	-0.031	0.975	0.994	8.18	NA	8.18	Higher at ED
	ED vs 6M	Low RRS	BCAP31	-0.00235	-0.0315	-5.54	-0.0311	0.975	0.994	5.35	NA	5.35	Higher at ED
	ED vs 6M	Low RRS	BCKDHB	0.00331	0.0313	-5.54	0.0309	0.975	0.994	2.32	NA	2.33	Higher at 6M
	ED vs 6M	Low RRS	ENSG00000279670	0.00477	0.0305	-5.54	0.0303	0.976	0.994	1.39	NA	1.39	Higher at 6M
	ED vs 6M	Low RRS	ENSG00000291202	-0.00313	-0.0311	-5.54	-0.0308	0.975	0.994	3.85	NA	3.85	Higher at ED
	ED vs 6M	Low RRS	IGFBP4	-0.00453	-0.0306	-5.54	-0.0303	0.976	0.994	1.56	NA	1.54	Higher at ED
	ED vs 6M	Low RRS	MGAM	-0.00866	-0.0307	-5.54	-0.0304	0.976	0.994	7.5	NA	7.46	Higher at ED
	ED vs 6M	Low RRS	ORC3	0.00331	0.0305	-5.54	0.0302	0.976	0.994	2.76	NA	2.78	Higher at 6M
	ED vs 6M	Low RRS	PABPC1L	0.00269	0.0306	-5.54	0.0302	0.976	0.994	4.47	NA	4.47	Higher at 6M
	ED vs 6M	Low RRS	PARVG	-0.00206	-0.0305	-5.54	-0.0302	0.976	0.994	7.05	NA	7.05	Higher at ED
	ED vs 6M	Low RRS	TMEM41B	0.00293	0.0316	-5.54	0.0312	0.975	0.994	3.88	NA	3.88	Higher at 6M
	ED vs 6M	Low RRS	TTC13	0.00261	0.0304	-5.54	0.0301	0.976	0.994	4.29	NA	4.3	Higher at 6M
	ED vs 6M	Low RRS	C3orf18	-0.00308	-0.03	-5.54	-0.0296	0.976	0.994	2.1	NA	2.1	Higher at ED
	ED vs 6M	Low RRS	SPIDR	-0.00125	-0.03	-5.54	-0.0296	0.976	0.994	4.76	NA	4.76	Higher at ED
	ED vs 6M	Low RRS	TICAM2	-0.00402	-0.03	-5.54	-0.0296	0.976	0.994	2.54	NA	2.53	Higher at ED
	ED vs 6M	Low RRS	FASTKD1	0.00322	0.0293	-5.54	0.029	0.977	0.994	2.85	NA	2.86	Higher at 6M
	ED vs 6M	Low RRS	GLA	-0.0025	-0.0296	-5.54	-0.0292	0.977	0.994	2.97	NA	2.96	Higher at ED
	ED vs 6M	Low RRS	LILRB3	0.00579	0.0295	-5.54	0.0292	0.977	0.994	7.5	NA	7.5	Higher at 6M
	ED vs 6M	Low RRS	RNF168	0.00161	0.0292	-5.54	0.0289	0.977	0.994	5.24	NA	5.24	Higher at 6M
	ED vs 6M	Low RRS	SCRN3	-0.00297	-0.0294	-5.54	-0.029	0.977	0.994	2.61	NA	2.61	Higher at ED
	ED vs 6M	Low RRS	ARMCX6	-0.00181	-0.029	-5.54	-0.0287	0.977	0.994	2.89	NA	2.89	Higher at ED
	ED vs 6M	Low RRS	NFKBIA	-0.00427	-0.0291	-5.54	-0.0288	0.977	0.994	6.76	NA	6.75	Higher at ED
	ED vs 6M	Low RRS	SLC12A6	-0.0041	-0.0289	-5.54	-0.0286	0.977	0.994	7.98	NA	7.97	Higher at ED
	ED vs 6M	Low RRS	TRAM1	0.00269	0.0286	-5.54	0.0282	0.977	0.994	6.12	NA	6.12	Higher at 6M
	ED vs 6M	Low RRS	SLC20A2	-0.00215	-0.0285	-5.54	-0.0281	0.978	0.994	3.39	NA	3.39	Higher at ED
	ED vs 6M	Low RRS	TPRN	-0.00313	-0.0284	-5.54	-0.028	0.978	0.994	2.34	NA	2.35	Higher at ED
	ED vs 6M	Low RRS	ABITRAM	-0.00241	-0.0279	-5.54	-0.0275	0.978	0.994	2.29	NA	2.29	Higher at ED
	ED vs 6M	Low RRS	EPHA4	0.00361	0.0282	-5.54	0.0278	0.978	0.994	3.48	NA	3.49	Higher at 6M
	ED vs 6M	Low RRS	METTL5	-0.00444	-0.0278	-5.54	-0.0276	0.978	0.994	1.58	NA	1.57	Higher at ED
	ED vs 6M	Low RRS	MTA3	0.00287	0.0279	-5.54	0.0276	0.978	0.994	3.34	NA	3.35	Higher at 6M
	ED vs 6M	Low RRS	SCCPDH	0.00222	0.028	-5.54	0.0277	0.978	0.994	1.68	NA	1.68	Higher at 6M
	ED vs 6M	Low RRS	AOAH.IT1	0.00393	0.0273	-5.54	0.027	0.978	0.994	1.55	NA	1.59	Higher at 6M
	ED vs 6M	Low RRS	DPY19L4	-0.00382	-0.0271	-5.54	-0.0269	0.979	0.994	2.38	NA	2.37	Higher at ED
	ED vs 6M	Low RRS	ELMO2	-0.00224	-0.0273	-5.54	-0.027	0.978	0.994	5.13	NA	5.13	Higher at ED
	ED vs 6M	Low RRS	ENSG00000269940	0.00259	0.0272	-5.54	0.0269	0.979	0.994	2.22	NA	2.22	Higher at 6M
	ED vs 6M	Low RRS	LINC00944	-0.0029	-0.0276	-5.54	-0.0273	0.978	0.994	3.08	NA	3.1	Higher at ED
	ED vs 6M	Low RRS	FMNL2	0.00316	0.0271	-5.54	0.0268	0.979	0.994	1.87	NA	1.9	Higher at 6M
	ED vs 6M	Low RRS	GPC2	-0.00405	-0.027	-5.54	-0.0267	0.979	0.994	1.54	NA	1.55	Higher at ED
	ED vs 6M	Low RRS	RNF31	0.00264	0.0266	-5.54	0.0263	0.979	0.995	5.5	NA	5.49	Higher at 6M
	ED vs 6M	Low RRS	ENSG00000293060	-0.00452	-0.0265	-5.54	-0.0262	0.979	0.995	2.53	NA	2.55	Higher at ED
	ED vs 6M	Low RRS	PSMC5	-0.0019	-0.0262	-5.54	-0.0259	0.979	0.995	4.77	NA	4.77	Higher at ED
	ED vs 6M	Low RRS	STK40	0.00375	0.0261	-5.54	0.0258	0.979	0.995	7.29	NA	7.29	Higher at 6M
	ED vs 6M	Low RRS	ENSG00000278896	0.00257	0.0257	-5.54	0.0254	0.98	0.995	1.8	NA	1.8	Higher at 6M
	ED vs 6M	Low RRS	LANCL1	0.00234	0.0257	-5.54	0.0254	0.98	0.995	3.85	NA	3.86	Higher at 6M
	ED vs 6M	Low RRS	TIMP1	0.00295	0.0256	-5.54	0.0253	0.98	0.995	4.99	NA	4.99	Higher at 6M
	ED vs 6M	Low RRS	TRIM14	0.00187	0.0259	-5.54	0.0256	0.98	0.995	6.35	NA	6.34	Higher at 6M
	ED vs 6M	Low RRS	ZNF575	-0.00195	-0.0254	-5.54	-0.0251	0.98	0.995	1.73	NA	1.73	Higher at ED
	ED vs 6M	Low RRS	USP38.DT	0.00405	0.0251	-5.54	0.0249	0.98	0.995	1.46	NA	1.46	Higher at 6M
	ED vs 6M	Low RRS	CACNA1E	-0.00529	-0.0249	-5.54	-0.0246	0.98	0.995	3.36	NA	3.43	Higher at ED
	ED vs 6M	Low RRS	COBLL1	0.00224	0.025	-5.54	0.0247	0.98	0.995	4.04	NA	4.06	Higher at 6M
	ED vs 6M	Low RRS	MIATNB	0.00128	0.025	-5.54	0.0247	0.98	0.995	5.95	NA	5.95	Higher at 6M
	ED vs 6M	Low RRS	MEF2C	0.0021	0.0247	-5.54	0.0245	0.98	0.995	5.64	NA	5.64	Higher at 6M
	ED vs 6M	Low RRS	ATXN3	0.00122	0.0232	-5.54	0.0229	0.982	0.995	4.47	NA	4.47	Higher at 6M
	ED vs 6M	Low RRS	BAG4	-0.00139	-0.024	-5.54	-0.0237	0.981	0.995	4.35	NA	4.35	Higher at ED
	ED vs 6M	Low RRS	CEP170	0.00185	0.0237	-5.54	0.0234	0.981	0.995	5.61	NA	5.61	Higher at 6M
	ED vs 6M	Low RRS	DEXI	0.00197	0.0244	-5.54	0.0241	0.981	0.995	3.88	NA	3.89	Higher at 6M
	ED vs 6M	Low RRS	EFNA4	0.0016	0.0237	-5.54	0.0234	0.981	0.995	1.68	NA	1.69	Higher at 6M
	ED vs 6M	Low RRS	ENSG00000265625	0.0035	0.0243	-5.54	0.024	0.981	0.995	3.22	NA	3.23	Higher at 6M
	ED vs 6M	Low RRS	ENSG00000291078	0.00267	0.024	-5.54	0.0237	0.981	0.995	2.84	NA	2.85	Higher at 6M
	ED vs 6M	Low RRS	ERF	0.00336	0.0244	-5.54	0.0241	0.981	0.995	5.27	NA	5.27	Higher at 6M
	ED vs 6M	Low RRS	GPR137	0.00192	0.0233	-5.54	0.0231	0.982	0.995	3.1	NA	3.1	Higher at 6M
	ED vs 6M	Low RRS	LILRA6	0.00451	0.0232	-5.54	0.023	0.982	0.995	6.35	NA	6.32	Higher at 6M
	ED vs 6M	Low RRS	LYN	-0.00388	-0.0234	-5.54	-0.0232	0.982	0.995	8.63	NA	8.61	Higher at ED
	ED vs 6M	Low RRS	MCU	0.00205	0.0235	-5.54	0.0232	0.982	0.995	3.56	NA	3.56	Higher at 6M
	ED vs 6M	Low RRS	NELL2	0.00307	0.0243	-5.54	0.024	0.981	0.995	5.07	NA	5.07	Higher at 6M
	ED vs 6M	Low RRS	SIVA1	0.00174	0.0238	-5.54	0.0236	0.981	0.995	3.73	NA	3.73	Higher at 6M
	ED vs 6M	Low RRS	SNX29P1	0.00392	0.0239	-5.54	0.0237	0.981	0.995	1.27	NA	1.32	Higher at 6M
	ED vs 6M	Low RRS	VPS53	0.00105	0.0229	-5.54	0.0226	0.982	0.995	6.62	NA	6.62	Higher at 6M
	ED vs 6M	Low RRS	PARN	-0.00112	-0.0226	-5.54	-0.0225	0.982	0.995	4.93	NA	4.93	Higher at ED
	ED vs 6M	Low RRS	ASB3	0.00138	0.022	-5.54	0.0217	0.983	0.996	3.44	NA	3.44	Higher at 6M
	ED vs 6M	Low RRS	CLYBL	-0.00246	-0.0219	-5.54	-0.0217	0.983	0.996	2.2	NA	2.2	Higher at ED
	ED vs 6M	Low RRS	PHF13	0.0019	0.0217	-5.54	0.0216	0.983	0.996	3.12	NA	3.12	Higher at 6M
	ED vs 6M	Low RRS	TMPO	0.0017	0.0222	-5.54	0.0219	0.983	0.996	6.06	NA	6.06	Higher at 6M
	ED vs 6M	Low RRS	UBXN1	0.00106	0.0223	-5.54	0.022	0.982	0.996	5.73	NA	5.73	Higher at 6M
	ED vs 6M	Low RRS	ZNF672	0.00127	0.0218	-5.54	0.0216	0.983	0.996	4.99	NA	4.99	Higher at 6M
	ED vs 6M	Low RRS	ADGRE3	0.00397	0.0212	-5.54	0.021	0.983	0.996	6.19	NA	6.19	Higher at 6M
	ED vs 6M	Low RRS	ARPC1A	-0.00135	-0.0209	-5.54	-0.0206	0.984	0.996	4.13	NA	4.13	Higher at ED
	ED vs 6M	Low RRS	B3GLCT	-0.002	-0.0212	-5.54	-0.021	0.983	0.996	1.64	NA	1.64	Higher at ED
	ED vs 6M	Low RRS	CYB5D2	-0.00172	-0.0212	-5.54	-0.021	0.983	0.996	2.21	NA	2.21	Higher at ED
	ED vs 6M	Low RRS	KREMEN1	0.00617	0.0211	-5.54	0.0208	0.983	0.996	5.36	NA	5.36	Higher at 6M
	ED vs 6M	Low RRS	LINC01891	0.00346	0.0212	-5.54	0.021	0.983	0.996	2.09	NA	2.12	Higher at 6M
	ED vs 6M	Low RRS	TRIM68	0.00159	0.0209	-5.54	0.0206	0.984	0.996	2.89	NA	2.89	Higher at 6M
	ED vs 6M	Low RRS	ZNF600	-0.00301	-0.021	-5.54	-0.0207	0.983	0.996	3.64	NA	3.65	Higher at ED
	ED vs 6M	Low RRS	HNRNPK	0.00184	0.0205	-5.54	0.0203	0.984	0.996	7.96	NA	7.97	Higher at 6M
	ED vs 6M	Low RRS	IL6R	-0.0033	-0.0207	-5.54	-0.0204	0.984	0.996	8.15	NA	8.14	Higher at ED
	ED vs 6M	Low RRS	CYTH2	-0.00135	-0.0203	-5.54	-0.02	0.984	0.996	5.34	NA	5.34	Higher at ED
	ED vs 6M	Low RRS	DUSP8P5	-0.00165	-0.0198	-5.54	-0.0197	0.984	0.996	2.83	NA	2.83	Higher at ED
	ED vs 6M	Low RRS	ICE2	0.00216	0.0201	-5.54	0.0198	0.984	0.996	4.6	NA	4.6	Higher at 6M
	ED vs 6M	Low RRS	S1PR1	-0.00183	-0.0201	-5.54	-0.0199	0.984	0.996	6.24	NA	6.23	Higher at ED
	ED vs 6M	Low RRS	SOAT1	-0.0017	-0.02	-5.54	-0.0198	0.984	0.996	5.12	NA	5.12	Higher at ED
	ED vs 6M	Low RRS	CCDC157	0.00207	0.019	-5.54	0.0188	0.985	0.996	1.55	NA	1.56	Higher at 6M
	ED vs 6M	Low RRS	CCL28	0.00194	0.0188	-5.54	0.0186	0.985	0.996	2.28	NA	2.28	Higher at 6M
	ED vs 6M	Low RRS	COMMD9	0.00153	0.0194	-5.54	0.0192	0.985	0.996	3.92	NA	3.92	Higher at 6M
	ED vs 6M	Low RRS	DESI2	0.00121	0.0189	-5.54	0.0187	0.985	0.996	3.66	NA	3.66	Higher at 6M
	ED vs 6M	Low RRS	DUS4L.BCAP29	-0.00119	-0.0189	-5.54	-0.0187	0.985	0.996	2.86	NA	2.85	Higher at ED
	ED vs 6M	Low RRS	LIN37	0.00174	0.0198	-5.54	0.0195	0.984	0.996	2.98	NA	2.99	Higher at 6M
	ED vs 6M	Low RRS	LINC00494	-0.00228	-0.0189	-5.54	-0.0187	0.985	0.996	1.9	NA	1.9	Higher at ED
	ED vs 6M	Low RRS	PKD2L2.DT	0.00166	0.0189	-5.54	0.0187	0.985	0.996	2.68	NA	2.69	Higher at 6M
	ED vs 6M	Low RRS	SLC12A2.DT	0.00176	0.0189	-5.54	0.0187	0.985	0.996	4.31	NA	4.32	Higher at 6M
	ED vs 6M	Low RRS	SLC16A5	-0.00212	-0.0187	-5.54	-0.0185	0.985	0.996	3.94	NA	3.94	Higher at ED
	ED vs 6M	Low RRS	TACO1	0.00158	0.019	-5.54	0.0189	0.985	0.996	2.58	NA	2.59	Higher at 6M
	ED vs 6M	Low RRS	ZGPAT	-0.00104	-0.0193	-5.54	-0.0191	0.985	0.996	4.78	NA	4.78	Higher at ED
	ED vs 6M	Low RRS	CACNA1D	-0.00303	-0.0184	-5.54	-0.0182	0.986	0.996	1.23	NA	1.24	Higher at ED
	ED vs 6M	Low RRS	CNOT6L	-0.00125	-0.0181	-5.54	-0.018	0.986	0.996	6.44	NA	6.44	Higher at ED
	ED vs 6M	Low RRS	ENSG00000250575	-0.00576	-0.0184	-5.54	-0.0182	0.986	0.996	3.84	NA	3.84	Higher at ED
	ED vs 6M	Low RRS	TMEM160	-0.00186	-0.0183	-5.54	-0.0181	0.986	0.996	1.96	NA	1.96	Higher at ED
	ED vs 6M	Low RRS	ATP13A3	0.00166	0.0181	-5.54	0.0179	0.986	0.996	5.36	NA	5.36	Higher at 6M
	ED vs 6M	Low RRS	ATM	0.00122	0.0178	-5.54	0.0176	0.986	0.996	8.51	NA	8.51	Higher at 6M
	ED vs 6M	Low RRS	NAA20	-0.00178	-0.0179	-5.54	-0.0177	0.986	0.996	2.51	NA	2.52	Higher at ED
	ED vs 6M	Low RRS	SPIN3	-0.0021	-0.0178	-5.54	-0.0176	0.986	0.996	3.24	NA	3.24	Higher at ED
	ED vs 6M	Low RRS	C22orf39	-0.00125	-0.0175	-5.54	-0.0174	0.986	0.996	4.37	NA	4.37	Higher at ED
	ED vs 6M	Low RRS	DHX29	0.0015	0.0176	-5.54	0.0174	0.986	0.996	3.75	NA	3.75	Higher at 6M
	ED vs 6M	Low RRS	ANKRD20A5P	-0.00181	-0.0175	-5.54	-0.0173	0.986	0.996	2.13	NA	2.14	Higher at ED
	ED vs 6M	Low RRS	CLN6	-0.000971	-0.0165	-5.54	-0.0164	0.987	0.996	3.88	NA	3.88	Higher at ED
	ED vs 6M	Low RRS	DHCR7.DT	0.00189	0.0168	-5.54	0.0166	0.987	0.996	1.22	NA	1.21	Higher at 6M
	ED vs 6M	Low RRS	ENSG00000289504	0.00102	0.0171	-5.54	0.0169	0.986	0.996	4.3	NA	4.31	Higher at 6M
	ED vs 6M	Low RRS	ENSG00000289755	-0.00234	-0.0164	-5.54	-0.0162	0.987	0.996	2.4	NA	2.4	Higher at ED
	ED vs 6M	Low RRS	ENSG00000290535	-0.00151	-0.0165	-5.54	-0.0163	0.987	0.996	1.83	NA	1.8	Higher at ED
	ED vs 6M	Low RRS	ENSG00000291224	-0.00172	-0.0168	-5.54	-0.0166	0.987	0.996	1.88	NA	1.88	Higher at ED
	ED vs 6M	Low RRS	LIAS	-0.00164	-0.0165	-5.54	-0.0163	0.987	0.996	2.61	NA	2.62	Higher at ED
	ED vs 6M	Low RRS	NDRG1	-0.0011	-0.0164	-5.54	-0.0162	0.987	0.996	6.2	NA	6.2	Higher at ED
	ED vs 6M	Low RRS	SETD4	-0.00102	-0.0164	-5.54	-0.0162	0.987	0.996	3.19	NA	3.19	Higher at ED
	ED vs 6M	Low RRS	SOD2	-0.00318	-0.0166	-5.54	-0.0164	0.987	0.996	9.82	NA	9.8	Higher at ED
	ED vs 6M	Low RRS	PGM5P2	-0.00139	-0.0162	-5.54	-0.016	0.987	0.996	4.16	NA	4.16	Higher at ED
	ED vs 6M	Low RRS	RASSF7	-0.00143	-0.0159	-5.54	-0.0157	0.987	0.996	2.93	NA	2.94	Higher at ED
	ED vs 6M	Low RRS	SIRPB1	-0.00302	-0.0159	-5.54	-0.0157	0.987	0.996	7.37	NA	7.36	Higher at ED
	ED vs 6M	Low RRS	LRRC8C.DT	-0.00176	-0.0152	-5.54	-0.0151	0.988	0.997	3.41	NA	3.41	Higher at ED
	ED vs 6M	Low RRS	PIK3R4	0.000681	0.0152	-5.54	0.0151	0.988	0.997	4.42	NA	4.42	Higher at 6M
	ED vs 6M	Low RRS	RIPK2	-0.00102	-0.0153	-5.54	-0.0151	0.988	0.997	3.47	NA	3.47	Higher at ED
	ED vs 6M	Low RRS	JMY	0.00132	0.015	-5.54	0.0149	0.988	0.997	4.67	NA	4.67	Higher at 6M
	ED vs 6M	Low RRS	GFOD3P	-0.00115	-0.0146	-5.54	-0.0145	0.988	0.997	4.32	NA	4.32	Higher at ED
	ED vs 6M	Low RRS	THEMIS2	0.00216	0.0145	-5.54	0.0143	0.989	0.997	7.94	NA	7.94	Higher at 6M
	ED vs 6M	Low RRS	TMEM223	-0.00175	-0.0142	-5.54	-0.0141	0.989	0.997	2.47	NA	2.47	Higher at ED
	ED vs 6M	Low RRS	BRAF	0.000821	0.0137	-5.54	0.0135	0.989	0.998	6.32	NA	6.32	Higher at 6M
	ED vs 6M	Low RRS	LSP1	-0.00192	-0.0137	-5.54	-0.0135	0.989	0.998	8.93	NA	8.92	Higher at ED
	ED vs 6M	Low RRS	ACIN1	-0.000716	-0.0133	-5.54	-0.0131	0.99	0.998	7.41	NA	7.4	Higher at ED
	ED vs 6M	Low RRS	DELE1	-0.000787	-0.0133	-5.54	-0.0132	0.989	0.998	5.22	NA	5.22	Higher at ED
	ED vs 6M	Low RRS	ZNF251	0.000971	0.0133	-5.54	0.0132	0.99	0.998	3.17	NA	3.17	Higher at 6M
	ED vs 6M	Low RRS	ARMC8	0.000649	0.013	-5.54	0.0129	0.99	0.998	4.96	NA	4.96	Higher at 6M
	ED vs 6M	Low RRS	BANF1	-0.000905	-0.0122	-5.54	-0.012	0.99	0.998	4.09	NA	4.09	Higher at ED
	ED vs 6M	Low RRS	C14orf132	0.00177	0.0122	-5.54	0.012	0.99	0.998	1.72	NA	1.71	Higher at 6M
	ED vs 6M	Low RRS	IGHV1.18	0.00172	0.0123	-5.54	0.0122	0.99	0.998	1.88	NA	1.87	Higher at 6M
	ED vs 6M	Low RRS	LRRC27	0.00115	0.0124	-5.54	0.0122	0.99	0.998	1.76	NA	1.76	Higher at 6M
	ED vs 6M	Low RRS	NIPA1	0.000945	0.0122	-5.54	0.0121	0.99	0.998	3.36	NA	3.37	Higher at 6M
	ED vs 6M	Low RRS	PIK3CB	-0.000983	-0.0126	-5.54	-0.0124	0.99	0.998	4.96	NA	4.96	Higher at ED
	ED vs 6M	Low RRS	C1orf21	-0.00135	-0.0119	-5.54	-0.0118	0.991	0.998	3.46	NA	3.44	Higher at ED
	ED vs 6M	Low RRS	IER5L	-0.00107	-0.0117	-5.54	-0.0116	0.991	0.998	3.27	NA	3.28	Higher at ED
	ED vs 6M	Low RRS	WDR75	0.0013	0.0117	-5.54	0.0116	0.991	0.998	3.67	NA	3.68	Higher at 6M
	ED vs 6M	Low RRS	DEF6	-0.000712	-0.0106	-5.54	-0.0105	0.992	0.998	6.91	NA	6.9	Higher at ED
	ED vs 6M	Low RRS	DHODH	-0.0014	-0.0107	-5.54	-0.0106	0.992	0.998	2.01	NA	2.01	Higher at ED
	ED vs 6M	Low RRS	DMTF1	-0.000567	-0.011	-5.54	-0.0109	0.991	0.998	5.8	NA	5.8	Higher at ED
	ED vs 6M	Low RRS	GPAT4	0.000501	0.0108	-5.54	0.0106	0.992	0.998	4.93	NA	4.93	Higher at 6M
	ED vs 6M	Low RRS	MXD1	0.00231	0.0111	-5.54	0.011	0.991	0.998	9.13	NA	9.11	Higher at 6M
	ED vs 6M	Low RRS	NUS1	-0.00112	-0.0115	-5.54	-0.0114	0.991	0.998	3.91	NA	3.91	Higher at ED
	ED vs 6M	Low RRS	SLC25A6	-0.000803	-0.0108	-5.54	-0.0106	0.992	0.998	7.64	NA	7.63	Higher at ED
	ED vs 6M	Low RRS	SLC35E2B	-0.000713	-0.0111	-5.54	-0.011	0.991	0.998	6.63	NA	6.63	Higher at ED
	ED vs 6M	Low RRS	SRP14.DT	0.00116	0.0108	-5.54	0.0107	0.991	0.998	1.6	NA	1.59	Higher at 6M
	ED vs 6M	Low RRS	STAT2	0.00131	0.0108	-5.54	0.0107	0.991	0.998	6.94	NA	6.9	Higher at 6M
	ED vs 6M	Low RRS	TEPSIN	0.000986	0.0112	-5.54	0.011	0.991	0.998	4.95	NA	4.95	Higher at 6M
	ED vs 6M	Low RRS	LINC03112	0.000826	0.0105	-5.54	0.0104	0.992	0.998	2.56	NA	2.57	Higher at 6M
	ED vs 6M	Low RRS	STX8	0.000853	0.0103	-5.54	0.0102	0.992	0.998	2.97	NA	2.98	Higher at 6M
	ED vs 6M	Low RRS	ENSG00000291221	-0.00181	-0.01	-5.54	-0.00993	0.992	0.998	5.68	NA	5.68	Higher at ED
	ED vs 6M	Low RRS	ACAD11	0.000854	0.0089	-5.54	0.00879	0.993	0.998	2.9	NA	2.9	Higher at 6M
	ED vs 6M	Low RRS	BID	-0.000771	-0.00953	-5.54	-0.00942	0.992	0.998	5.34	NA	5.34	Higher at ED
	ED vs 6M	Low RRS	CLASRP	-0.000661	-0.00899	-5.54	-0.00889	0.993	0.998	5.31	NA	5.3	Higher at ED
	ED vs 6M	Low RRS	CLK3	-0.000695	-0.00936	-5.54	-0.0093	0.993	0.998	6.66	NA	6.66	Higher at ED
	ED vs 6M	Low RRS	DLG1	-0.000637	-0.00838	-5.54	-0.00828	0.993	0.998	5.05	NA	5.05	Higher at ED
	ED vs 6M	Low RRS	DOCK4	-0.00188	-0.00801	-5.54	-0.00791	0.994	0.998	4.86	NA	4.85	Higher at ED
	ED vs 6M	Low RRS	EIF2AK3	0.00072	0.0096	-5.54	0.00949	0.992	0.998	4.76	NA	4.76	Higher at 6M
	ED vs 6M	Low RRS	ENSG00000280035	-0.0016	-0.00938	-5.54	-0.00927	0.993	0.998	3.16	NA	3.19	Higher at ED
	ED vs 6M	Low RRS	H2BC6	0.0011	0.00908	-5.54	0.00898	0.993	0.998	3.76	NA	3.77	Higher at 6M
	ED vs 6M	Low RRS	HLA.DPA1	-0.000695	-0.00787	-5.54	-0.00778	0.994	0.998	6.93	NA	6.92	Higher at ED
	ED vs 6M	Low RRS	LRRC14	-0.000685	-0.00799	-5.54	-0.00794	0.994	0.998	4.6	NA	4.6	Higher at ED
	ED vs 6M	Low RRS	MIPEP	-0.000977	-0.00868	-5.54	-0.00858	0.993	0.998	1.55	NA	1.55	Higher at ED
	ED vs 6M	Low RRS	NINJ1	0.00106	0.00812	-5.54	0.00803	0.994	0.998	6.37	NA	6.35	Higher at 6M
	ED vs 6M	Low RRS	OGT	-0.000491	-0.00929	-5.54	-0.00918	0.993	0.998	8.65	NA	8.65	Higher at ED
	ED vs 6M	Low RRS	P4HTM	0.000664	0.00785	-5.54	0.00776	0.994	0.998	4.45	NA	4.46	Higher at 6M
	ED vs 6M	Low RRS	PLA2G4B	-0.00157	-0.00823	-5.54	-0.00818	0.993	0.998	2.22	NA	2.21	Higher at ED
	ED vs 6M	Low RRS	PLXNC1	0.0016	0.00821	-5.54	0.00812	0.994	0.998	8.39	NA	8.38	Higher at 6M
	ED vs 6M	Low RRS	RPS6KA1	-0.0011	-0.00814	-5.54	-0.00805	0.994	0.998	7.2	NA	7.2	Higher at ED
	ED vs 6M	Low RRS	S100A10	-0.000543	-0.00882	-5.54	-0.00872	0.993	0.998	5.66	NA	5.66	Higher at ED
	ED vs 6M	Low RRS	SLC39A13.AS1	-0.000989	-0.00828	-5.54	-0.00818	0.993	0.998	6.55	NA	6.54	Higher at ED
	ED vs 6M	Low RRS	THBS3	-0.000872	-0.00894	-5.54	-0.00883	0.993	0.998	2.93	NA	2.93	Higher at ED
	ED vs 6M	Low RRS	UBE2G1	0.00048	0.00855	-5.54	0.00845	0.993	0.998	5.01	NA	5.01	Higher at 6M
	ED vs 6M	Low RRS	ARF4	-0.000505	-0.00724	-5.54	-0.0072	0.994	0.999	4.61	NA	4.61	Higher at ED
	ED vs 6M	Low RRS	PSMG2	-0.000458	-0.00736	-5.54	-0.00727	0.994	0.999	4.3	NA	4.3	Higher at ED
	ED vs 6M	Low RRS	IRGQ	-0.000538	-0.00714	-5.54	-0.00709	0.994	0.999	4.18	NA	4.18	Higher at ED
	ED vs 6M	Low RRS	ACTL6A	-0.00062	-0.00646	-5.54	-0.00641	0.995	0.999	3.21	NA	3.21	Higher at ED
	ED vs 6M	Low RRS	ALPK1	-0.00107	-0.00608	-5.54	-0.00602	0.995	0.999	6.59	NA	6.55	Higher at ED
	ED vs 6M	Low RRS	ANXA5	0.000612	0.00672	-5.54	0.00664	0.995	0.999	5.76	NA	5.77	Higher at 6M
	ED vs 6M	Low RRS	ASF1B	0.000951	0.00593	-5.54	0.00586	0.995	0.999	2.71	NA	2.71	Higher at 6M
	ED vs 6M	Low RRS	C11orf21	0.000364	0.00582	-5.54	0.00575	0.995	0.999	6	NA	6.01	Higher at 6M
	ED vs 6M	Low RRS	CYB5A	0.000521	0.00578	-5.54	0.00572	0.995	0.999	2.46	NA	2.45	Higher at 6M
	ED vs 6M	Low RRS	EIF5AL1	-0.000681	-0.00583	-5.54	-0.00576	0.995	0.999	2.61	NA	2.62	Higher at ED
	ED vs 6M	Low RRS	ENSG00000279598	0.000666	0.00596	-5.54	0.00588	0.995	0.999	3.42	NA	3.42	Higher at 6M
	ED vs 6M	Low RRS	HACD2	-0.00042	-0.00586	-5.54	-0.00579	0.995	0.999	3.92	NA	3.92	Higher at ED
	ED vs 6M	Low RRS	HEATR3	-0.000508	-0.0064	-5.54	-0.00633	0.995	0.999	3.4	NA	3.4	Higher at ED
	ED vs 6M	Low RRS	NCR1	-0.00082	-0.00573	-5.54	-0.00567	0.995	0.999	2.57	NA	2.58	Higher at ED
	ED vs 6M	Low RRS	SLC35C1	-0.000397	-0.00624	-5.54	-0.00617	0.995	0.999	3.97	NA	3.97	Higher at ED
	ED vs 6M	Low RRS	TBC1D10C	0.000444	0.00688	-5.54	0.0068	0.995	0.999	6.58	NA	6.58	Higher at 6M
	ED vs 6M	Low RRS	ELP4	-0.000574	-0.00559	-5.54	-0.00553	0.996	0.999	4.08	NA	4.09	Higher at ED
	ED vs 6M	Low RRS	ENSG00000307176	0.000883	0.00496	-5.54	0.0049	0.996	0.999	2.27	NA	2.3	Higher at 6M
	ED vs 6M	Low RRS	NDUFA12	-0.000422	-0.0049	-5.54	-0.00484	0.996	0.999	3.31	NA	3.31	Higher at ED
	ED vs 6M	Low RRS	RAC2	0.000495	0.00493	-5.54	0.00487	0.996	0.999	8.68	NA	8.68	Higher at 6M
	ED vs 6M	Low RRS	P2RX1	-0.000761	-0.00451	-5.54	-0.00446	0.996	0.999	4.76	NA	4.75	Higher at ED
	ED vs 6M	Low RRS	LPCAT4	0.000224	0.00419	-5.54	0.00414	0.997	1	3.84	NA	3.84	Higher at 6M
	ED vs 6M	Low RRS	KLHL22	0.000263	0.00396	-5.54	0.00392	0.997	1	4.33	NA	4.33	Higher at 6M
	ED vs 6M	Low RRS	PKD1P1	-0.000961	-0.00373	-5.54	-0.00368	0.997	1	3.68	NA	3.61	Higher at ED
	ED vs 6M	Low RRS	SUPT16H	0.000287	0.00377	-5.54	0.00375	0.997	1	5.42	NA	5.42	Higher at 6M
	ED vs 6M	Low RRS	ZNF597	-0.000467	-0.0038	-5.54	-0.00376	0.997	1	2.38	NA	2.38	Higher at ED
	ED vs 6M	Low RRS	AIG1	0.00029	0.00342	-5.54	0.0034	0.997	1	2.79	NA	2.79	Higher at 6M
	ED vs 6M	Low RRS	ENSG00000289401	-0.000401	-0.00295	-5.54	-0.00292	0.998	1	1.38	NA	1.4	Higher at ED
	ED vs 6M	Low RRS	GRAPL	-0.000423	-0.00319	-5.54	-0.00315	0.997	1	4.64	NA	4.64	Higher at ED
	ED vs 6M	Low RRS	MAP3K11	0.000377	0.00334	-5.54	0.0033	0.997	1	7.18	NA	7.18	Higher at 6M
	ED vs 6M	Low RRS	PLCG2	-0.000357	-0.00287	-5.54	-0.00284	0.998	1	7.28	NA	7.28	Higher at ED
	ED vs 6M	Low RRS	SMARCB1	-0.000197	-0.00299	-5.54	-0.00296	0.998	1	5.17	NA	5.17	Higher at ED
	ED vs 6M	Low RRS	ZNF56P	-0.000292	-0.00289	-5.54	-0.00286	0.998	1	3.16	NA	3.17	Higher at ED
	ED vs 6M	Low RRS	AKT3	-0.000171	-0.00168	-5.54	-0.00166	0.999	1	5.07	NA	5.07	Higher at ED
	ED vs 6M	Low RRS	ARHGAP30	4.72e-05	0.000557	-5.54	0.000551	1	1	8.37	NA	8.37	Higher at 6M
	ED vs 6M	Low RRS	CD96	-9.29e-05	-0.00094	-5.54	-0.000929	0.999	1	5.76	NA	5.76	Higher at ED
	ED vs 6M	Low RRS	CREB5	9.35e-05	0.000507	-5.54	0.000501	1	1	7.67	NA	7.62	Higher at 6M
	ED vs 6M	Low RRS	DUSP2	5.81e-05	0.000373	-5.54	0.000369	1	1	2.42	NA	2.42	Higher at 6M
	ED vs 6M	Low RRS	ENSG00000279059	-2.35e-05	-0.000217	-5.54	-0.000214	1	1	2.31	NA	2.32	Higher at ED
	ED vs 6M	Low RRS	ENSG00000290585	0.000274	0.00125	-5.54	0.00124	0.999	1	6.57	NA	6.55	Higher at 6M
	ED vs 6M	Low RRS	ENSG00000291091	1.63e-06	3.09e-05	-5.54	3.05e-05	1	1	4.95	NA	4.95	Higher at 6M
	ED vs 6M	Low RRS	GNL2	0.000165	0.00171	-5.54	0.0017	0.999	1	3.52	NA	3.52	Higher at 6M
	ED vs 6M	Low RRS	IFT27	-8.02e-05	-0.00108	-5.54	-0.00107	0.999	1	3.49	NA	3.49	Higher at ED
	ED vs 6M	Low RRS	KCTD6	-9.14e-05	-0.000778	-5.54	-0.000773	0.999	1	1.83	NA	1.83	Higher at ED
	ED vs 6M	Low RRS	KPNA4	-1.95e-06	-3.18e-05	-5.54	-3.14e-05	1	1	6.37	NA	6.37	Higher at ED
	ED vs 6M	Low RRS	LMBR1	-4.29e-06	-9.14e-05	-5.54	-9.03e-05	1	1	5.12	NA	5.12	Higher at ED
	ED vs 6M	Low RRS	LPCAT2	-1.63e-06	-1.1e-05	-5.54	-1.08e-05	1	1	5.53	NA	5.52	Higher at ED
	ED vs 6M	Low RRS	MDM1	8.71e-05	0.00137	-5.54	0.00135	0.999	1	3.42	NA	3.43	Higher at 6M
	ED vs 6M	Low RRS	MTG1	1.73e-05	0.000189	-5.54	0.000187	1	1	4.12	NA	4.12	Higher at 6M
	ED vs 6M	Low RRS	MYBL1	-4.74e-05	-0.000401	-5.54	-0.000396	1	1	4.79	NA	4.79	Higher at ED
	ED vs 6M	Low RRS	NECAP2	-1.35e-05	-0.000317	-5.54	-0.000313	1	1	5.97	NA	5.97	Higher at ED
	ED vs 6M	Low RRS	NPTXR	-9.08e-05	-0.000838	-5.54	-0.000828	0.999	1	2.19	NA	2.19	Higher at ED
	ED vs 6M	Low RRS	QTRT2	9.02e-05	0.00191	-5.54	0.00188	0.998	1	3.92	NA	3.92	Higher at 6M
	ED vs 6M	Low RRS	SLC9A3.OT1	-0.000294	-0.00149	-5.54	-0.00147	0.999	1	1.23	NA	1.25	Higher at ED
	ED vs 6M	Low RRS	SWAP70	-0.000144	-0.00166	-5.54	-0.00164	0.999	1	5.11	NA	5.1	Higher at ED
	ED vs 6M	Low RRS	TAP2	-0.000268	-0.00226	-5.54	-0.00224	0.998	1	6.98	NA	6.96	Higher at ED
	ED vs 6M	Low RRS	TIMM13	6.38e-05	0.000739	-5.54	0.000731	0.999	1	3.27	NA	3.27	Higher at 6M
	ED vs 6M	Low RRS	TMEM42	-0.000221	-0.00213	-5.54	-0.0021	0.998	1	2.77	NA	2.77	Higher at ED
	ED vs 6M	Low RRS	WSB2	-0.000164	-0.00214	-5.54	-0.00212	0.998	1	4.43	NA	4.43	Higher at ED
	ED vs 6M	Low RRS	ZXDB	-0.000124	-0.00118	-5.54	-0.00117	0.999	1	3.64	NA	3.64	Higher at ED

### Sheet: Table S12
Supplementary Table 12: Pathway enrichment results by RRS group across ED to 2WK, 2WK to 6M, and ED to 6M intervals
Gene set enrichment analysis (fgsea) of Gene Ontology Biological Process and Reactome pathways within high and low RRS groups across the ED-to-2WK, 2WK-to-6M, and ED-to-6M intervals; enrichment score (ES), normalized enrichment score (NES), and FDR-corrected (Benjamini-Hochberg) P values are reported, with leading-edge genes listed.
	Interval	Database	RRS Group	Pathway	P Value	FDR	Log2Err	ES	NES	Pathway Size	Leading Edge Genes
	ED vs 2WK	GO-BP	High RRS	GOBP_REGULATION_OF_BODY_FLUID_LEVELS	4.71508e-08	6.35121e-05	0.719513	0.600771	1.8174	228	MPIG6B;ALOX12;MYL9;TREML1;PEAR1;GP1BB;GATA1;SELP;AQP1;GP6;ITGB3;HSPB1;GP1BA;TSPAN9;GP9;TUBB1;GNA12;MFSD2B;PRDX2;SLC4A1;PDGFA;WNK1;KRT1;THBS1;PF4;PRKAR1B;SLC29A1;TBXA2R;F13A1;F2R;RASA3;VWF;P2RY2;CD9;GNAS;GP5;AQP3;MLLT6;TSPAN18;STXBP1;SERPING1;PRKCQ;ADGRG1;SRC;DDR1;PAFAH2;VCL;INPP5K;VAMP2;ITPR3;ANO6;FLNA;AFAP1;GPI;STK39;PRKAR2B;PRKCA;SOCS2;HEG1
	ED vs 2WK	GO-BP	High RRS	GOBP_HEMOSTASIS	2.6974e-07	0.000142315	0.674963	0.639651	1.85773	155	MPIG6B;ALOX12;MYL9;TREML1;PEAR1;GP1BB;GATA1;SELP;GP6;ITGB3;HSPB1;GP1BA;TSPAN9;GP9;TUBB1;GNA12;MFSD2B;PRDX2;SLC4A1;PDGFA;KRT1;THBS1;PF4;TBXA2R;F13A1;F2R;RASA3;VWF;CD9;GNAS;GP5;TSPAN18;STXBP1;SERPING1;PRKCQ;ADGRG1;SRC;PAFAH2;VCL
	ED vs 2WK	GO-BP	High RRS	GOBP_MYELOID_CELL_DIFFERENTIATION	3.16961e-07	0.000142315	0.674963	0.527252	1.66378	371	MPIG6B;GATA2;GP1BB;GATA1;TRIM58;HBQ1;KLF1;CEBPE;SLC1A5;TAL1;GP1BA;GP9;DMTN;TUBB1;EPB42;FAXDC2;MPL;UCP2;YPEL4;DYRK3;SLC4A1;IL1RL1;MYB;HBM;TRIM10;FECH;EIF2AK1;SMIM1;HBA1;PIP4K2A;PITHD1;LEF1;PF4;EEIG1;FAM210B;LTF;AHSP;BBLN;TESC;SH3PXD2A;FASN;HBA2;ALAS2;SLC25A38;EPAS1;WASF2;GP5;BATF2;GATA3;MFHAS1;BLVRB;THRA;FOXO3;CCR7;MTURN;BPGM;MEIS1;SRC;IL11RA;ETS1;HDAC6;PRMT1;RPTOR;RUNX1;FLNA;HBD;TGFB1;PARP1;CUL4A;PML
	ED vs 2WK	GO-BP	High RRS	GOBP_ERYTHROCYTE_HOMEOSTASIS	5.69769e-07	0.000170372	0.659444	0.636345	1.83537	140	MPIG6B;GATA2;GATA1;TRIM58;HBQ1;KLF1;SLC1A5;TAL1;DMTN;EPB42;YPEL4;DYRK3;SLC4A1;MYB;HBM;TRIM10;FECH;SMIM1;HBA1;FAM210B;AHSP;HBA2;ALAS2;SLC25A38;EPAS1;GATA3;MFHAS1;BLVRB;THRA;FOXO3;BPGM;ETS1;HDAC6;PRMT1
	ED vs 2WK	GO-BP	High RRS	GOBP_MYELOID_CELL_DEVELOPMENT	6.32413e-07	0.000170372	0.659444	0.721747	1.93391	83	MPIG6B;GP1BB;GATA1;TRIM58;HBQ1;TAL1;GP1BA;GP9;DMTN;EPB42;SLC4A1;MYB;HBM;SMIM1;HBA1;PIP4K2A;FAM210B;LTF;HBA2;WASF2;GP5;BPGM;MEIS1;SRC;HDAC6
	ED vs 2WK	GO-BP	High RRS	GOBP_WOUND_HEALING	1.77787e-06	0.000399131	0.643552	0.548377	1.68158	269	MPIG6B;ALOX12;MYL9;ITGB5;TREML1;PEAR1;MYLK;GATA2;GP1BB;GATA1;ALOX15;SELP;AQP1;GP6;ITGB3;HSPB1;GP1BA;TSPAN9;GP9;DMTN;TUBB1;GNA12;MFSD2B;PRDX2;SLC4A1;PDGFA;KRT1;THBS1;TPM1;PF4;CCDC92;EVPL;TBXA2R;F13A1;F2R;CDKN1A;ERBB2;RASA3;VWF;CD9;GNAS;GP5;STXBP1;DSP;SERPING1;PRKCQ;ADGRG1;SRC;DDR1;PAFAH2;VCL;CHMP7
	ED vs 2WK	GO-BP	High RRS	GOBP_HOMEOSTASIS_OF_NUMBER_OF_CELLS	2.69378e-06	0.000478844	0.627257	0.526598	1.63597	311	FSTL1;MPIG6B;GATA2;JAM3;GATA1;TRIM58;HBQ1;KLF1;SLC1A5;TAL1;TSPAN9;DMTN;TMEM63B;EPB42;MPL;YPEL4;PRDX2;DYRK3;SLC4A1;MYB;HBM;TRIM10;FECH;SMIM1;HBA1;FAM210B;AHSP;UBAP2;F2R;SPTA1;HBA2;ALAS2;SLC25A38;EPAS1;LAT;CARD11;FOXP3;ARHGEF5;GATA3;MFHAS1;BLVRB;THRA;FOXO3;MIF;CCR7;ADGRG1;KMT2A;BPGM;BCL2;ETS1;HDAC6;LTB;PRMT1;RPA1;LTA;HBD;UBAP2L;ABL1;FBXO21;TGFB1;TNFAIP3;IL2RG;COL6A1
	ED vs 2WK	GO-BP	High RRS	GOBP_RESPONSE_TO_WOUNDING	2.84391e-06	0.000478844	0.627257	0.523952	1.63977	338	MPIG6B;ALOX12;MYL9;ITGB5;TREML1;PEAR1;MYLK;GATA2;GP1BB;PTPRF;GATA1;ALOX15;SELP;AQP1;GP6;ITGB3;HSPB1;GP1BA;TSPAN9;GP9;DMTN;TUBB1;GNA12;MFSD2B;PRDX2;SLC4A1;ADORA3;IL1RL1;PDGFA;KRT1;THBS1;TPM1;PF4;CCDC92;EVPL;TBXA2R;SIGLEC10;F13A1;F2R;CDKN1A;ERBB2;RASA3;VWF;CD9;GNAS;GP5;STXBP1;MTR;DSP;SERPING1;PRKCQ;ADGRG1;BCL2;SRC;NFIA;DDR1;PAFAH2;VCL;CHMP7;MAP2K7;WNT7A;ITPR3;ANO6;FLNA;PTPRS;TGFB1;TNFAIP3;CARMIL2;COL6A1;PPARD;DAG1;PRKCA
	ED vs 2WK	GO-BP	High RRS	GOBP_MYELOID_CELL_HOMEOSTASIS	4.31046e-06	0.000645132	0.610527	0.59886	1.75463	166	MPIG6B;GATA2;JAM3;GATA1;TRIM58;HBQ1;KLF1;SLC1A5;TAL1;TSPAN9;DMTN;EPB42;MPL;YPEL4;DYRK3;SLC4A1;MYB;HBM;TRIM10;FECH;SMIM1;HBA1;FAM210B;AHSP;HBA2;ALAS2;SLC25A38;EPAS1;FOXP3;GATA3;MFHAS1;BLVRB;THRA;FOXO3;BPGM;ETS1;HDAC6;PRMT1
	ED vs 2WK	GO-BP	High RRS	GOBP_PLATELET_ACTIVATION	9.7932e-06	0.00131914	0.593325	0.66101	1.82655	103	ALOX12;MYL9;TREML1;PEAR1;GP1BB;GATA1;SELP;GP6;ITGB3;HSPB1;GP1BA;TSPAN9;GP9;TUBB1;MFSD2B;PDGFA;PF4;F2R;RASA3;VWF;CD9;GNAS;GP5;STXBP1;PRKCQ;ADGRG1;SRC;VCL
	ED vs 2WK	GO-BP	High RRS	GOBP_METAL_ION_TRANSPORT	1.1274e-05	0.00138055	0.593325	0.488333	1.55176	403	MYLK;CACNG8;GP1BB;SLC38A5;AQP1;SLC6A9;ITGB3;GP1BA;GP9;SLC48A1;ATP1B2;UCP2;SLC6A8;SNCA;KEL;LCN2;CATSPER2;MYB;EPB41;TFR2;WNK1;CCL5;RAB11B;NEDD4L;SLC25A23;KLHL3;GRINA;SLC24A3;LTF;KCNH2;F2R;TESC;EGF;MCOLN1;CLIC2;PLCG1;CACNA1I;FXYD5;FCRL3;GP5;CXCR3;MLLT6;RGS9;TSPAN18;FHL1;CALM3;CCR7;SLC41A1;PDGFRB;BCL2;SIK1;ITPRIPL1;INPP5K;CACNA2D2;KCNA2;NHERF1;ANXA6;AKAP6;ITPR3;ANO6;ANK3;FLNA;LGALS3;ABL1;TGFB1;PML;GSTM2;STK39;ORAI1;BIN1;PPP3R1;TMEM94;FTL;MCUR1;LIME1
	ED vs 2WK	GO-BP	High RRS	GOBP_INORGANIC_ION_HOMEOSTASIS	2.09242e-05	0.00234874	0.57561	0.513445	1.58859	297	GP1BB;ITGB3;GP1BA;TGM2;GP9;DMTN;EPB42;ATP1B2;XK;SNCA;KEL;LCN2;FECH;RHD;EIF2AK1;TFR2;ANKRD9;WNK1;CCL5;SLC25A23;KLHL3;GRINA;MT2A;SLC24A3;FRRS1;GLRX5;KCNH2;F2R;TESC;BMP6;MCOLN1;ALAS2;CLIC2;EPAS1;PLCG1;FXYD5;GP5;CXCR3;MLLT6;CALM3;CCR7;SLC41A1;BCL2;STOML2;CLCC1;NHERF1;ANXA6;AKAP6;ITPR3;TMC8;ANK3;FLNA;CALR;ABL1;ATP6V0A2;TGFB1;TSPOAP1;PML;FAM3A;GSTM2;STK39;TMEM94;FTL;ARF1;MCUR1;LIME1
	ED vs 2WK	GO-BP	High RRS	GOBP_POSITIVE_REGULATION_OF_CELL_POPULATION_PROLIFERATION	3.30817e-05	0.00342777	0.557332	0.461586	1.48987	494	SMPD3;GATA2;GATA1;IL5RA;AQP1;ITGB3;SLC7A5;MPL;BCL2L1;CARM1;TCF3;PBX1;CD3E;SSBP3;PDGFA;PIM1;CCL5;SFRP2;RBPMS2;THBS1;LEF1;TNXB;RNF187;LTF;NFATC2;SLC7A1;FLT3LG;F2R;ACER2;CDKN1A;E2F1;BMP6;IL2RB;EGF;CDC25B;PLAC8;LBH;SPTA1;ERBB2;LDLRAP1;SIRPG;LTBP3;PLCG1;PRKCH;TMIGD2;ODC1;FCRL3;CARD11;FOXP3;CD38;CXCR3;RGCC;CD6;ROGDI;TOX;CXCL5;FZR1;MZB1;MIF;PRKCQ;IL12RB2;ADGRG1;PDGFRB;DPP4;BCL2;MEIS1;GID8;MAP2K5;IL11RA;CCND2;NLGN2;NOP2;PRMT1;RPTOR;ZAP70;NCK2;DNMT1;RPA1;PPP1R16B;WNT7A;LTA;SMARCA4;FLNA;CALR;ABL1;TGFB1;TNFAIP3;CUL4A;PML;FOXJ2;IL2RG;TNFRSF4;PPARD;CSF1;PRKCA;CD248;CLDN5;RASAL3;CD81;SELENON;S1PR1;BICRA;TSC22D1;LAMC1;GRK5;PDF;TGFBR3;CDK4;DHPS;CD28;IL3RA;S100B;S1PR2;PNP;VEGFB;STAT1
	ED vs 2WK	GO-BP	High RRS	GOBP_MONOATOMIC_ION_HOMEOSTASIS	3.95523e-05	0.00380549	0.557332	0.483722	1.52093	356	GP1BB;ITGB3;GP1BA;TGM2;GP9;DMTN;EPB42;ATP6V0C;ATP1B2;XK;SNCA;KEL;LCN2;SLC4A1;FECH;PDK2;EIF2AK1;TFR2;ANKRD9;WNK1;CCL5;SLC25A23;KLHL3;GRINA;MT2A;SLC24A3;FRRS1;GLRX5;KCNH2;F2R;TESC;BMP6;MCOLN1;ALAS2;CLIC2;EPAS1;P2RY2;PLCG1;FXYD5;GP5;CXCR3;MLLT6;ROGDI;CA2;CALM3;CCR7;SLC41A1;BCL2;ATP6V0E2;STOML2;CLCC1;ANXA6;AKAP6;ITPR3;TMC8;ANK3;FLNA;CALR;ABL1;ATP6V0A2;TGFB1;TSPOAP1;PML;FAM3A;GSTM2;STK39;TMEM94;FTL;ARF1;MCUR1;LIME1
	ED vs 2WK	GO-BP	High RRS	GOBP_HOMOTYPIC_CELL_CELL_ADHESION	4.73088e-05	0.00424833	0.557332	0.694591	1.80935	69	ALOX12;MYL9;PEAR1;GATA1;GP6;ITGB3;HSPB1;TSPAN9;TUBB1;MFSD2B;CCL5;CD9;GNAS;STXBP1;DSP;PRKCQ;ADGRG1;VCL;ANK3;FLNA;PRKCA;CD99
	ED vs 2WK	GO-BP	High RRS	GOBP_REGULATION_OF_SYSTEM_PROCESS	7.74473e-05	0.00652009	0.538434	0.52571	1.59334	237	WASF3;MYL9;CTTN;AQP1;EHD3;MGLL;ATP1B2;ADORA3;PRKN;RNF10;EPB41;WNK1;MYL4;TPM1;PRKAR1B;TBXA2R;KCNH2;F2R;BMP6;CLIC2;EPAS1;GSK3A;GNAS;CD38;CRY2;SMAD7;THRA;FOXO3;DSP;CALM3;SRC;NLGN2;FBXO32;INPP5K;CACNA2D2;NHERF1;ZMYND8;ANXA6;WNT7A;JUND;AKAP6;HIP1R;FTO;FLNA;ABL1;PARP1;GSTM2;STK39;BIN1;MTG1;DAG1;PRKCA;MTMR2;ACE;SELENON;SMAD3;GUCY1A1;S100B;S1PR2;CACNB1;TMEM25;PI16;DAB2;GNAO1;ATP1A3;LPIN1;STUB1;ADA
	ED vs 2WK	GO-BP	High RRS	GOBP_CELL_SUBSTRATE_ADHESION	8.29862e-05	0.00657543	0.538434	0.535175	1.60246	203	ITGA2B;ITGB5;CTTN;BCAM;JAM3;ARHGAP6;ALOX15;ITGB3;DMTN;ATP1B2;GFUS;CD3E;SORBS3;THBS1;LEF1;TNXB;ITGB7;ACER2;SPOCK2;VWF;RSU1;GSK3A;PARVB;CCR7;BCL2;SRC;DDR1;ITGA6;VCL;MINK1;FLNA;CALR;ABL1;STON1;GBP1;SKAP1;PPARD;CSF1;DAG1;TIMM10B;MACF1;SMAD3;LAMC1;CARMIL1;SNED1;BCR;COL5A3;DAB2;KANK1;NID1;CD96;CDK6;EPHA1;TBCD;ARL2;RREB1;NF2;PKD1;PRKCE
	ED vs 2WK	GO-BP	High RRS	GOBP_CIRCULATORY_SYSTEM_PROCESS	0.000105809	0.00732638	0.538434	0.501719	1.54638	285	SLC38A5;AKAP12;PLVAP;SLC6A9;SLC1A5;PTGS1;SLC7A5;ABCC3;EHD3;ATP1B2;GNA12;SLC7A8;KEL;ADORA3;ABCC4;CYB5R3;WNK1;MYL4;NEDD4L;TPM1;SLC24A3;SLC29A1;MAP2K3;SLC7A1;TBXA2R;KCNH2;ACSM3;F2R;RPS6KA2;BMP6;TTN;SLC2A1;GCLC;CLIC2;EPAS1;GSK3A;P2RY2;CD38;SMAD7;E2F4;THRA;DSP;CALM3;ABCC1;SERPING1;SRC;NHERF1;FLNA;ABL1;TGFB1;GSTM2;STK39;BIN1;PPARD;HEG1;ACE;CLDN5;HBB;SMAD3;GUCY1A1;BBS2;NCALD;SLC16A1;ERAP2;VEGFB;SLC38A1
	ED vs 2WK	GO-BP	High RRS	GOBP_PLATELET_AGGREGATION	0.000107227	0.00732638	0.538434	0.705156	1.79232	57	ALOX12;MYL9;PEAR1;GATA1;GP6;ITGB3;HSPB1;TSPAN9;TUBB1;MFSD2B;CD9;GNAS;STXBP1;PRKCQ;ADGRG1;VCL
	ED vs 2WK	GO-BP	High RRS	GOBP_MEGAKARYOCYTE_DIFFERENTIATION	0.000113893	0.00732638	0.538434	0.704819	1.807	62	MPIG6B;GATA2;GP1BB;GATA1;TAL1;GP1BA;GP9;FAXDC2;MYB;PIP4K2A;PITHD1;PF4;TESC;WASF2;GP5;BLVRB;MTURN;MEIS1;IL11RA;PRMT1
	ED vs 2WK	GO-BP	High RRS	GOBP_CELL_MATRIX_ADHESION	0.00011422	0.00732638	0.538434	0.583236	1.67748	139	ITGA2B;ITGB5;CTTN;BCAM;JAM3;ARHGAP6;ITGB3;DMTN;GFUS;CD3E;THBS1;LEF1;TNXB;ITGB7;ACER2;RSU1;CCR7;BCL2;SRC;DDR1;ITGA6;VCL;MINK1;ABL1;STON1;SKAP1;CSF1;DAG1;TIMM10B;MACF1
	ED vs 2WK	GO-BP	High RRS	GOBP_REGULATION_OF_ANATOMICAL_STRUCTURE_MORPHOGENESIS	0.000120144	0.00735607	0.538434	0.443791	1.43223	484	WASF3;GATA2;AQP1;ITGB3;HSPB1;TGM2;DMTN;EPB42;SPARC;MPL;SEMA7A;XK;GNA12;YPEL4;E2F2;KEL;LCN2;PDGFA;PRKN;WNK1;INF2;KRT1;SFRP2;SPTB;BCL9L;THBS1;NEDD4L;STK11;TPM1;PF4;TNIK;FOXO4;TBXA2R;MAGED1;CPNE5;HSPG2;PIK3R6;EGF;SPTA1;ERBB2;ATP10A;PLCG1;PARVB;TMIGD2;CXCR3;RGCC;TSPAN18;GATA3;SYNGAP1;TRAK2;RHOBTB1;FIS1;EEF2K;MOV10;NFATC3;SRC;ARHGAP33;CDH1;ETS1;PRAG1;HUWE1;TRIM46;PPP1R16B;PINK1;C3;NHERF1;WNT7A;PALM2AKAP2;RNF157;PLXNA3;RUNX1;LIMK1;ABL1;PTPRS;SEMA4F;EPN2;TGFB1;TNFAIP3;PML;FOXJ2;FMNL3;CSF1;ZNF135;CLIC3;PRKCA;CAPRIN2;ARHGAP32;CLDN5;ABI3;MACF1;CD160
	ED vs 2WK	GO-BP	High RRS	GOBP_ANTIGEN_RECEPTOR_MEDIATED_SIGNALING_PATHWAY	0.000136525	0.00799561	0.518848	0.531611	1.58962	195	ZNF683;IGHA1;CD3E;WNK1;CD5;STK11;NFATC2;FCMR;IGHG3;IGLC3;IGHG1;LAT;PLCG1;LAG3;PRKCH;FCRL3;CARD11;FOXP3;CD38;GATA3;PVRIG;IGHD;TRAC;TXK;GPS2;TRBC1;CCR7;TESPA1;SLA2;BCL2;CD247;RFTN1;CD79A;IGHG4;ITK;ZAP70;ITPRIPL1;STOML2;IGKC;KLHL6;LGALS3;ABL1;GBP1;SKAP1;IGHM;LIME1;LAX1;CD81;CD160;TRBC2;UBASH3A;CD28;CD8A;LCK;CD8B;EIF2B1;IGHG2;CBLB;CD72;ADA;TRGC1
	ED vs 2WK	GO-BP	High RRS	GOBP_ACTIN_FILAMENT_BASED_PROCESS	0.000153908	0.00863808	0.518848	0.448216	1.44687	500	WASF3;SAMD14;MYL9;ITGB5;CTTN;JAM3;ARHGAP6;ALOX15;PIK3R2;AQP1;ESPN;ITGB3;DMTN;PDLIM1;SPATC1L;GAS2L1;FLNB;PLEK2;PDGFA;PRKN;KANK2;EPB41;ESAM;ARHGEF12;INF2;PACSIN1;SPTB;SORBS3;ARHGEF10;MICAL3;NEDD4L;TPM1;ASB2;TNXB;TMOD1;TNIK;KCNH2;SPECC1;TTN;SPTA1;ZBED3;PARVB;WASF2;ARHGEF5;RGCC;ADD2;CALD1;OBSCN;RHOBTB1;DSP;CCDC88C;CCR7;PDGFRB;MICAL2;BCL2;SRC;ACTR3B;MYH3;ALMS1;PLEKHG2;NAA80;HDAC6;SPTBN1;CDC42BPG;EVL;INPP5K;NCK2;NHERF1;SPTAN1;FNBP1L;HIP1R;PALM2AKAP2;MINK1;FLNA;LLGL2;CALR;LIMK1;EPB41L4A;ABL1;GIPC1;TGFB1;SEPTIN9;FMNL3;CARMIL2;BIN1;AUTS2
	ED vs 2WK	GO-BP	High RRS	GOBP_CALCIUM_ION_TRANSPORT	0.000267107	0.0143917	0.498493	0.514435	1.55272	216	MYLK;CACNG8;GP1BB;ITGB3;GP1BA;GP9;UCP2;SNCA;CATSPER2;MYB;EPB41;CCL5;SLC25A23;GRINA;SLC24A3;F2R;EGF;MCOLN1;CLIC2;PLCG1;CACNA1I;FCRL3;GP5;CXCR3;RGS9;TSPAN18;CALM3;CCR7;PDGFRB;BCL2;ITPRIPL1;INPP5K;CACNA2D2;ANXA6;AKAP6;ITPR3;ANO6;FLNA;LGALS3;ABL1;TGFB1;PML;GSTM2;ORAI1;BIN1;PPP3R1;MCUR1;LIME1
	ED vs 2WK	GO-BP	High RRS	GOBP_TUBE_MORPHOGENESIS	0.000471988	0.0244311	0.498493	0.430884	1.38936	472	ITGA2B;NPRL3;MYLK;BCAM;GATA2;JAM3;AQP1;TAL1;ITGB3;HSPB1;BSG;TGM2;SPARC;E2F2;PBX1;LCN2;PDGFA;WNK1;KRT1;SFRP2;RBPMS2;THBS1;LEF1;KLHL3;PF4;ASB2;STIL;FOXO4;TBXA2R;MAGED1;HSPG2;PIK3R6;EGF;ERBB2;MTHFD1L;EPAS1;PLCG1;TMIGD2;WASF2;CXCR3;RGCC;SMAD7;TSPAN18;GATA3;ADGRG1;PDGFRB;MICAL2;BCL2;MEIS1;NFATC3;SRC;MAP2K5;PTCH1;DDR1;ETS1;PPP1R16B;SH2D2A;C3;LZTS2;WNT7A;TMEM201;RUNX1;ABL1;EPN2;TGFB1;TNFAIP3;PML;FOXJ2;FMNL3;PPP3R1;CSF1;CLIC3;DAG1;PRKCA;MFGE8;HEG1;SEMA4C;FZD5;CLDN5;RNF213;CD160;S1PR1;LDLR;SMAD3;RARG;TGFBR3;EDAR;TIMELESS;VEGFB;STAT1;YJEFN3;EPN1;MYC;PFN1;PLXDC1;ARID2;GPX1;SARS1;CELSR1;ARHGAP35;CLUAP1;WDR83;DCHS1;RELA;ERAP1;AMOT;EPHA1;MICALL1;JMJD8;DLG5;ELK3;SPECC1L;PKD1;AKT3;ACVR2B;HIPK2;EPHA4;CCDC134;GLUL;NOS3;NOG
	ED vs 2WK	GO-BP	High RRS	GOBP_ACTIN_FILAMENT_ORGANIZATION	0.00048971	0.0244311	0.477271	0.469225	1.45691	312	WASF3;SAMD14;MYL9;ITGB5;CTTN;ARHGAP6;ALOX15;PIK3R2;ESPN;DMTN;PDLIM1;SPATC1L;GAS2L1;PRKN;KANK2;ESAM;ARHGEF12;INF2;PACSIN1;SPTB;SORBS3;ARHGEF10;MICAL3;TPM1;ASB2;TMOD1;TTN;SPTA1;ZBED3;PARVB;WASF2;ARHGEF5;RGCC;ADD2;CALD1;RHOBTB1;CCR7;MICAL2;BCL2;SRC;ACTR3B;ALMS1;PLEKHG2;NAA80;HDAC6;SPTBN1;EVL;INPP5K;NCK2;SPTAN1;HIP1R;PALM2AKAP2;FLNA;LIMK1;ABL1;GIPC1;CARMIL2;BIN1;ARF1;SNX9;RHOF;ADD1;S1PR1;SMAD3;SH3BP1;CARMIL1;MYO6;FAM171A1;ERMN
	ED vs 2WK	GO-BP	High RRS	GOBP_G_PROTEIN_COUPLED_RECEPTOR_SIGNALING_PATHWAY	0.000746084	0.0350159	0.477271	0.450625	1.41947	362	GNAZ;AKAP12;GPR146;RGS6;ITGB3;GP1BA;TGM2;MGLL;MPL;GNA12;PTGDR2;SNCA;MFSD2B;HRH4;ADORA3;CD3E;OR2W3;WNK1;ARHGEF12;CCL5;ADGRG5;PF4;PRKAR1B;CNR2;TBXA2R;F2R;PCSK1N;CYSLTR2;PIK3R6;GSK3A;P2RY2;OR52K2;LPAR5;WASF2;GNAS;CXCR3;ADGRE1;RGS9;GPR52;CA2;CALM3;CCR7;ADGRG1;CELSR3;PDGFRB;SRC;INPP5K;GPR135;C3;NHERF1;USP20;AKAP6;ITPR3;PTGIR;BICD1;FLNA;ABL1;GIPC1;NMT2;TAS2R4;ADGRL1;NMUR1;STK39;ORAI1;PRKAR2B;PRKCA;SSTR3;FZD5;ACE;P2RY14;CRTC3;SIGMAR1;S1PR1;GPRASP1;PRKY;RGS10;GRK5;CELSR2;PLCH2;S1PR2;DGKA
	ED vs 2WK	GO-BP	High RRS	GOBP_CELL_FATE_COMMITMENT	0.000753868	0.0350159	0.477271	0.575232	1.60851	116	GATA2;GATA1;TAL1;FKBP8;TCF3;SFRP2;TNXB;OLIG2;SOX6;BCL11B;EPAS1;BRD4;FOXP3;GATA3;BLVRB;TOX;OLIG1;TBX21;TBX19;BCL2;PTCH1;NFIA;WNT7A;PML;EOMES;LY9;MTA1;SLAMF6
	ED vs 2WK	GO-BP	High RRS	GOBP_MONOATOMIC_ION_TRANSMEMBRANE_TRANSPORT	0.000898953	0.0390388	0.477271	0.424661	1.37226	489	CACNG8;GP1BB;SLC38A5;AQP1;SLC6A9;ITGB3;GP1BA;GP9;TMEM63B;ATP6V0C;SLC48A1;ATP1B2;UCP2;SLC6A8;SNCA;KEL;LCN2;CATSPER2;SLC4A1;CLIC5;WNK1;NEDD4L;SLC25A23;GRINA;SLC24A3;LRRC8A;SLC7A1;KCNH2;F2R;TESC;MCOLN1;CLIC2;ATP10A;PLCG1;CACNA1I;FXYD5;GP5;CXCR3;RGS9;FHL1;CALM3;CCR7;NDUFA3;SLC41A1;BCL2;ATP6V0E2;ATP8B2;CACNA2D2;KCNA2;CLCC1;ANXA6;AKAP6;ITPR3;ANO6;TMC8;ANK3;FLNA;ABL1;ATP6V0A2;STOM;TGFB1;PML;GSTM2;STK39;ORAI1;BIN1;PPP3R1;SLC25A22;CLIC3;TMEM94;MCUR1;LIME1;SELENON;NIPAL3;SLC20A2;SLC25A37;PLCH2;ATP5F1D;ISCU;SLC16A1;ATP13A2;TMEM109;SLC38A1;CACNB1;LCK;KCNA3;PANX1;CNNM4;ATP1A3;SLC9B2
	ED vs 2WK	GO-BP	High RRS	GOBP_BLOOD_VESSEL_MORPHOGENESIS	0.000935652	0.0390388	0.477271	0.459855	1.43952	342	ITGA2B;NPRL3;MYLK;BCAM;GATA2;JAM3;AQP1;TAL1;ITGB3;HSPB1;BSG;TGM2;SPARC;E2F2;PDGFA;WNK1;KRT1;SFRP2;THBS1;LEF1;PF4;FOXO4;TBXA2R;HSPG2;PIK3R6;EGF;ERBB2;EPAS1;PLCG1;TMIGD2;WASF2;CXCR3;RGCC;SMAD7;TSPAN18;ADGRG1;PDGFRB;MEIS1;NFATC3;MAP2K5;ETS1;PPP1R16B;SH2D2A;C3;WNT7A;TMEM201;RUNX1;ABL1;EPN2;TGFB1;TNFAIP3;PML;FOXJ2;FMNL3;PPP3R1;CLIC3;DAG1;PRKCA;MFGE8;HEG1;FZD5;CLDN5;RNF213;CD160;S1PR1
	ED vs 2WK	GO-BP	High RRS	GOBP_VASCULAR_TRANSPORT	0.000960539	0.0390388	0.477271	0.678917	1.69341	51	SLC38A5;SLC6A9;SLC1A5;SLC7A5;ABCC3;ATP1B2;SLC7A8;ABCC4;SLC24A3;SLC29A1;SLC7A1;SLC2A1;ABCC1
	ED vs 2WK	GO-BP	High RRS	GOBP_REGULATION_OF_CELL_ACTIVATION	0.000976817	0.0390388	0.45506	0.427828	1.38035	483	ALOX12;PEAR1;GP1BB;ZNF683;SELP;GP6;GP1BA;GP9;MPL;FBXO7;TCF3;SNCA;MFSD2B;PRDX2;CD3E;IL1RL1;PDGFA;CCL5;THBS1;LEF1;CD5;TCF7;NR1D1;NFATC2;CNR2;SLC7A1;FLT3LG;DDB1;CDKN1A;CD27;PIK3R6;SPTA1;ERBB2;GCLC;RUNX3;SIRPG;LAT;CD9;LAG3;TMIGD2;BRD4;FCRL3;CARD11;GP5;FOXP3;CD38;SMAD7;GATA3;AMBRA1;MFHAS1;CD6;DTX1;TOX;FOXO3;MZB1;TBX21;MIF;CCR7;PRKCQ;IL12RB2;TESPA1;ADGRG1;DPP4;RASGRP1;BCL2;SRC;DROSHA;DDA1;ZAP70;KLHL25;NCK2;IKZF3;SOX12;JUND;PMS2;SMARCA4;RUNX1;FLNA;LGALS3;ABL1;TGFB1;NSD2;TNFAIP3;CUL4A;MAD1L1;IL2RG;SMARCC2;TNFRSF4
	ED vs 2WK	GO-BP	High RRS	GOBP_CALCIUM_ION_TRANSMEMBRANE_TRANSPORT	0.00100643	0.0390388	0.45506	0.52423	1.53562	165	CACNG8;GP1BB;ITGB3;GP1BA;GP9;UCP2;SNCA;CATSPER2;SLC25A23;GRINA;SLC24A3;F2R;MCOLN1;CLIC2;PLCG1;CACNA1I;GP5;CXCR3;RGS9;CALM3;CCR7;BCL2;CACNA2D2;AKAP6;ITPR3;ANO6;FLNA;ABL1;TGFB1;PML;GSTM2;ORAI1;BIN1;PPP3R1;MCUR1;LIME1;SELENON
	ED vs 2WK	GO-BP	High RRS	GOBP_ACTIN_FILAMENT_BUNDLE_ORGANIZATION	0.00101437	0.0390388	0.45506	0.564577	1.5751	114	MYL9;ITGB5;ARHGAP6;PIK3R2;ESPN;DMTN;PDLIM1;PRKN;SORBS3;ARHGEF10;TPM1;PARVB;WASF2;ARHGEF5;RGCC;ADD2;CALD1;SRC;ALMS1;EVL;INPP5K;FLNA;LIMK1;ABL1;ADD1;S1PR1;SMAD3;CARMIL1;FAM171A1
	ED vs 2WK	GO-BP	High RRS	GOBP_CELL_JUNCTION_ORGANIZATION	0.00104571	0.0391269	0.45506	0.439268	1.39856	417	WASF3;CTTN;JAM3;PTPRF;ARHGAP6;TNS1;ITGB3;SHISA7;DMTN;SPARC;SEMA7A;SNCA;SRGAP3;ACHE;KIFC3;ESAM;SPTB;THBS1;NEDD4L;DNM3;F2R;BMP6;SPOCK2;ERBB2;CD9;STAU1;PRKCH;WASF2;SMAD7;SYNGAP1;CCDC141;COLQ;ADD2;DSP;EEF2K;BCL2;SRC;ARHGAP33;NFIA;NLGN2;CDH1;HDAC6;LSR;ITGA6;VCL;PGRMC1;AGAP1;CACNA2D2;PTPN23;C3;ZMYND8;WNT7A;HIP1R;CLSTN1;LRFN3;ARHGEF9;PLXNA3;ZDHHC8;ANK3;ABL1;PTPRS;STON1;TGFB1;NCKIPSD;DAG1;PRKCA;CAPRIN2;HEG1;MTMR2;SEMA4C;ARF1;FZD5;ARHGAP32;ACE;CLDN5;ABI3;EIF4G1;TUBB;MACF1;SIGMAR1;ADD1;MYCBP2;SMAD3;SH3BP1;LAMC1;ABHD17A;ITSN1;PLXNA1;MDGA1;AJM1;S1PR2
	ED vs 2WK	GO-BP	High RRS	GOBP_REGULATION_OF_AUTOPHAGY_OF_MITOCHONDRION	0.00113621	0.0406921	0.45506	0.677252	1.68835	50	CTTN;FKBP8;FBXO7;PRKN;EIF2AK1;SREBF2;GSK3A;USP36;AMBRA1;HDAC6;HUWE1;PINK1;FZD5;ATP13A2;STUB1;HTT;SREBF1;BNIP3L;TSC2;CDC37
	ED vs 2WK	GO-BP	High RRS	GOBP_CELL_ADHESION_MEDIATED_BY_INTEGRIN	0.00114796	0.0406921	0.45506	0.674836	1.68735	52	ITGA2B;ITGB5;JAM3;ITGB3;CD3E;WNK1;CCL5;SFRP2;ITGB7;ACER2;TESC;DPP4
	ED vs 2WK	GO-BP	High RRS	GOBP_SYNAPTIC_VESICLE_RECYCLING	0.00139411	0.0477257	0.45506	0.630792	1.64316	69	MYLK;DNM1;SNCA;PRKN;PACSIN1;STON2;AP2A1;DNM3;AP2M1;DNAJC6;CALM3;VAMP2;WNT7A;STON1;SYNJ2;BIN1;AP3M2;ITSN1;AP2B1;AP2S1
	ED vs 2WK	GO-BP	High RRS	GOBP_REGULATION_OF_CARBOHYDRATE_METABOLIC_PROCESS	0.0014205	0.0477257	0.45506	0.533999	1.51558	125	SLC45A3;SMPD3;SNCA;SLC4A1;ADIPOR1;PRKN;PDK2;AP2A1;DDB1;EGF;GSK3A;ACACB;IGFBP4;PASK;SIK1;RPTOR;INPP5K;FOXK1;TGFB1;LCMT1;ZBTB20;TP53
	ED vs 2WK	GO-BP	High RRS	GOBP_VASCULATURE_DEVELOPMENT	0.00145268	0.0477257	0.45506	0.435942	1.39091	412	ITGA2B;NPRL3;MYLK;BCAM;GATA2;JAM3;AQP1;TAL1;ITGB3;HSPB1;BSG;TGM2;SPARC;E2F2;PDGFA;WNK1;KRT1;SFRP2;THBS1;LEF1;STK11;ANP32B;PF4;LYL1;NFATC2;FOXO4;TBXA2R;HSPG2;PIK3R6;EGF;ERBB2;EPAS1;PLCG1;TMIGD2;WASF2;CXCR3;RGCC;SMAD7;TSPAN18;ADGRG1;PDGFRB;MEIS1;NFATC3;MAP2K5;ETS1;DNMT1;PPP1R16B;SH2D2A;C3;WNT7A;TMEM201;RUNX1;LLGL2;ABL1;EPN2;TGFB1;TNFAIP3;PML;FOXJ2;FMNL3;PPP3R1;CLIC3;DAG1;PRKCA;MFGE8;HEG1;FZD5;CLDN5;RNF213;CD160;S1PR1;CNTRL;LDLR
	ED vs 2WK	GO-BP	High RRS	GOBP_POSITIVE_REGULATION_OF_MYELOID_CELL_DIFFERENTIATION	0.00153852	0.0493426	0.45506	0.609746	1.62505	79	GATA2;GATA1;TAL1;FAXDC2;MPL;PITHD1;LEF1;PF4;EEIG1;FAM210B;TESC;FOXO3;MTURN;ETS1;PRMT1;RPTOR;RUNX1;TGFB1;CSF1;PRKCA
	ED vs 2WK	GO-BP	High RRS	GOBP_MITOPHAGY	0.00159889	0.0495247	0.45506	0.591381	1.60168	90	CTTN;FKBP8;FBXO7;UBXN6;PRKN;EIF2AK1;OPTN;ATG9B;SREBF2;GSK3A;USP36;AMBRA1;ATG9A;LRBA;HDAC6;HUWE1;PINK1;CLEC16A;SQSTM1;FZD5;NIPSNAP1;GABARAPL2;BCL2L13;ATG14;STUB1;MAP1LC3B2;HTT
	ED vs 2WK	GO-BP	High RRS	GOBP_RESPONSE_TO_KETONE	0.00161773	0.0495247	0.45506	0.542941	1.53918	124	AQP1;BCL2L1;PTGDR2;UCP2;PRKN;THBS1;WBP2;TRERF1;TBXA2R;HAGH;SMYD3;GNAS;FOXP3;CD38;LARP1;FOXO3;CALM3;MAP4K1;CCR7;SRC;FBXO32;TFAP4;SIN3A;JUND;CALR;TGFB1;PARP1;GPI;STK39;PRKCA;AIFM1;CAD;TGFBR3;CDK4
	ED vs 2WK	Reactome	High RRS	REACTOME_NEUTROPHIL_DEGRANULATION	1.64063e-11	6.05391e-09	0.863415	-0.547971	-1.85036	420	CLEC4D;ORM1;S100A8;MCEMP1;MGST1;S100A12;CD177;S100P;HP;LYZ;CD36;CTSS;TNFAIP6;GLIPR1;CLEC12A;LAMTOR3;FOLR3;S100A9;GCA;VNN1;CMTM6;ATP11B;FGL2;QPCT;BST1;FCAR;MOSPD2;COPB1;GYG1;TICAM2;HEXB;CLEC5A;SLC11A1;ROCK1;ACTR10;DYNLT1;GMFG;B2M;ARG1;CXCL1;ASAH1;CD58;CD14;ADGRG3;PRCP;SLC2A3;APAF1;DNAJC3;TMEM30A;RAP2C;SLCO4C1;MMP9;PGLYRP1;SCAMP1;MGAM;PGM2;ADAM10;CYBB;YPEL5;HEBP2;HSPA6;PTPRC;SIGLEC9;HSP90AA1;CHIT1;SERPINB1;IDH1;FCN1;DEGS1;SDCBP;TLR2;HK3;DYNC1LI1;VAPA;CD33;CTSH;RAB31;BRI3;EEF1A1;ACTR2;NEU1;LAMP2;MAPK14;SVIP;MAGT1;MME;RAB18;RAP1A;DDX3X;LILRB2;IRAG2;ACAA1;CFP;ATP6AP2;CD55;PSMA2;PSMD14;CTSZ;CKAP4;GNS;HMGB1;CDA;GDI2;CAB39;ARPC5;ITGAV;SELL;RAB27A;OSCAR;C3AR1;TOM1;VAMP8;FCGR3B;CD63;SRP14;CD59;XRCC5;PSEN1;ADGRE3;RAB24;MNDA;CR1;TRPM2;TCIRG1;COMMD3;PGAM1;ITGAM;CYSTM1;PSMB1;RAB10;CEACAM3;CD93;FCGR2A;NPC2;FPR1;LTA4H;HPSE;PYGL
	ED vs 2WK	Reactome	High RRS	REACTOME_HEMOSTASIS	2.877e-08	5.30806e-06	0.733762	0.525641	1.675	412	ITGA2B;MPIG6B;TUBA8;GATA2;GP1BB;JAM3;GATA1;PIK3R2;SELP;PPP2R5B;CLU;GP6;ITGB3;GP1BA;BSG;SLC7A5;GP9;TUBB1;SPARC;EHD3;MGLL;MPL;ATP1B2;GNA12;IGHA1;KLC3;SLC7A8;TUBB2A;ABCC4;MYB;PDGFA;PF4V1;GYPC;PDE5A;ESAM;ENDOD1;CTSW;THBS1;PF4;PRKAR1B;TBXA2R;F13A1;F2R;PIK3R6;EGF;TTN;IGLC3;SIRPG;TUBA1C;VWF;LAT;CD9;PLCG1;GYPB;PRKCH;GNAS;GP5;GATA3;DOCK3;TUBB4B;LGALS3BP;CHID1;MIF;SERPING1;PRKCQ;RASGRP1;SRC;CEACAM8;DOCK9;PAFAH2;KLC2;ITGA6;VCL;VTI1B;SIN3A;ITPR3;PTGIR;FLNA;HBD;CBX5;KIF16B;ABL1;KIF22;TGFB1;ORAI1;PRKAR2B;IGHM;CYB5R1;PRKCA;HABP4;CD99
	ED vs 2WK	Reactome	High RRS	REACTOME_L1CAM_INTERACTIONS	1.66099e-06	0.000204302	0.643552	0.721846	1.91862	73	ITGA2B;TUBA8;DNM1;ITGB3;TUBB1;ANK1;TUBB2A;SPTB;NCAM1;AP2A1;DNM3;AP2M1;RPS6KA2;SPTA1;TUBA1C;TUBB4B;SRC;SPTBN1;SPTAN1;ANK3
	ED vs 2WK	Reactome	High RRS	REACTOME_PLATELET_ACTIVATION_SIGNALING_AND_AGGREGATION	5.95781e-06	0.000549608	0.610527	0.575981	1.71537	189	ITGA2B;MPIG6B;GP1BB;PIK3R2;SELP;CLU;GP6;ITGB3;GP1BA;GP9;SPARC;MGLL;MPL;GNA12;ABCC4;PDGFA;ENDOD1;CTSW;THBS1;PF4;TBXA2R;F13A1;F2R;PIK3R6;EGF;TTN;VWF;LAT;CD9;PRKCH;GP5;LGALS3BP;CHID1;SERPING1;PRKCQ;RASGRP1;SRC
	ED vs 2WK	Reactome	High RRS	REACTOME_SRP_DEPENDENT_COTRANSLATIONAL_PROTEIN_TARGETING_TO_MEMBRANE	4.53971e-05	0.0033503	0.557332	-0.610025	-1.77583	106	RPL39;RPL17;RPS3A;RPL7;RPL9;RPS7;RPL34;RPL36A;RPL23;RPL26;RPS27;RPL41;RPL31;RPS9;SRP9;RPS17;RPS24;RPS15A;RPL30;RPL27;RPS21;RPL21;RPS27L;SPCS3;SRP14;RPN1;RPL5;RPS18;RPS29;RPS10;SPCS2;SSR2;SRP19;SEC11A;RPL35A;RPL6;RPL24;RPL35
	ED vs 2WK	Reactome	High RRS	REACTOME_RESPONSE_OF_EIF2AK4_GCN2_TO_AMINO_ACID_DEFICIENCY	6.82026e-05	0.00419446	0.538434	-0.618712	-1.78762	94	RPL39;RPL17;RPS3A;RPL7;RPL9;DDIT3;RPS7;RPL34;RPL36A;RPL23;RPL26;RPS27;RPL41;RPL31;RPS9;RPS17;RPS24;RPS15A;CEBPG;RPL30;RPL27;ATF2;CEBPB;RPS21;RPL21;RPS27L;RPL5;RPS18;RPS29;RPS10
	ED vs 2WK	Reactome	High RRS	REACTOME_EXTRACELLULAR_MATRIX_ORGANIZATION	0.000101409	0.00517653	0.538434	0.593487	1.69579	131	ITGA2B;ITGB5;JAM3;ITGB3;BSG;SPARC;LTBP1;CAPN5;PDGFA;LTBP4;THBS1;TNXB;NCAM1;COL6A3;ITGB7;COL6A2;HSPG2;SH3PXD2A;FURIN;VWF;LTBP3;CEACAM8;DDR1;CDH1;CAPN12;ITGA6;ICAM4;PTPRS;TGFB1;COL6A1;DAG1;PRKCA;CTSB;CAPN15
	ED vs 2WK	Reactome	High RRS	REACTOME_EUKARYOTIC_TRANSLATION_ELONGATION	0.000112228	0.00517653	0.538434	-0.623154	-1.77228	86	RPL39;RPL17;RPS3A;RPL7;RPL9;RPS7;RPL34;RPL36A;RPL23;RPL26;RPS27;RPL41;RPL31;RPS9;RPS17;RPS24;EEF1A1;RPS15A;RPL30;RPL27;RPS21;RPL21;RPS27L;RPL5;RPS18;RPS29;RPS10;EEF1B2
	ED vs 2WK	Reactome	High RRS	REACTOME_TRANSPORT_OF_SMALL_MOLECULES	0.000137488	0.00563701	0.518848	0.456216	1.45163	407	SLC45A3;PCSK6;SLC38A5;AQP1;SLC6A9;SLC1A5;BSG;SLC7A5;DMTN;ABCC3;ATP6V0C;ATP1B2;ANKH;SLC7A8;LCN2;SLC4A1;SLC14A1;ABCC4;HBA1;TFR2;WNK1;UBB;SLC43A1;NEDD4L;PRKAR1B;SLC24A3;AP2A1;SLC29A1;LRRC8A;SLC7A1;AP2M1;SLC2A1;MCOLN1;LDLRAP1;CA1;FURIN;HBA2;CLIC2;ATP10A;GNAS;AQP3;UBA52;CA2;ADD2;ESYT1;ABCC1;SLC41A1;RSC1A1;ATP6V0E2;ATP8B2;LSR;ABCF1;STOML2;PSMD3;ANO6;RUNX1;ZDHHC8;PSMD2;ATP6V0A2;STOM;HDLBP;CYB5RL;PRKAR2B;CYB5R1;SLC25A22;FTL;ARF1;ADD1;HBB;NIPAL3;SLC25A26;SLC7A6;SLC20A2;LDLR;ABCA3
	ED vs 2WK	Reactome	High RRS	REACTOME_SELENOAMINO_ACID_METABOLISM	0.000193453	0.00713843	0.518848	-0.5949	-1.73069	102	HNMT;RPL39;RPL17;RPS3A;RPL7;RPL9;RPS7;RPL34;RPL36A;RPL23;RPL26;RPS27;RPL41;RPL31;RPS9;RPS17;RPS24;RPS15A;RPL30;RPL27;TXNRD1;RPS21;RPL21;RPS27L;RPL5;SEPHS2;RPS18;RPS29;RPS10
	ED vs 2WK	Reactome	High RRS	REACTOME_CELL_SURFACE_INTERACTIONS_AT_THE_VASCULAR_WALL	0.000399134	0.0133891	0.498493	0.594607	1.63152	96	JAM3;PIK3R2;SELP;GP6;ITGB3;BSG;SLC7A5;ATP1B2;IGHA1;SLC7A8;PF4V1;GYPC;ESAM;PF4;IGLC3;SIRPG;PLCG1;GYPB;MIF;SRC;CEACAM8;ITGA6;TGFB1;IGHM;CD99;SLC7A6;IGLC2;SLC16A1;CD84;LCK;PROS1;SPN
	ED vs 2WK	Reactome	High RRS	REACTOME_INFLUENZA_VIRAL_RNA_TRANSCRIPTION_AND_REPLICATION	0.000596781	0.0160742	0.477271	-0.535887	-1.6034	129	RPL39;RPL17;RPS3A;RPL7;RPL9;RPS7;RPL34;RPL36A;RPL23;RPL26;RPS27;NUP37;DNAJC3;RPL41;RPL31;GTF2F2;HSP90AA1;RPS9;RPS17;RPS24;RPS15A;POLR2C;RPL30;RPL27;RPS21;RPL21;RPS27L;POLR2B;NUP58;RPL5;RPS18;RPS29;RPS10
	ED vs 2WK	Reactome	High RRS	REACTOME_NONSENSE_MEDIATED_DECAY_NMD	0.000609364	0.0160742	0.477271	-0.570813	-1.67201	109	RPL39;RPL17;RPS3A;RPL7;RPL9;RPS7;RPL34;RPL36A;RPL23;PPP2CA;RPL26;RPS27;RPL41;RPL31;MAGOH;RPS9;RPS17;RPS24;RPS15A;RPL30;RPL27;RPS21;RPL21;RPS27L;MAGOHB;PNRC2;ETF1;PPP2R2A;RPL5;RPS18;RPS29;RPS10
	ED vs 2WK	Reactome	High RRS	REACTOME_REGULATION_OF_EXPRESSION_OF_SLITS_AND_ROBOS	0.000609861	0.0160742	0.477271	-0.528151	-1.6034	140	RPL39;RPL17;RPS3A;RPL7;PSMC6;RPL9;RPS7;RPL34;RPL36A;RPL23;RPL26;RPS27;RPL41;RPL31;MAGOH;RPS9;PSMA6;PSMA4;RPS17;RPS24;RPS15A;RPL30;RPL27;PSMA2;PSMD14;RPS21;RPL21;RPS27L;MAGOHB;PSMC1;PSMA3;ETF1;PSMA7;USP33;PSMA1;UBC;RPL5;RPS18;PSMB1;RPS29;RPS10
	ED vs 2WK	Reactome	High RRS	REACTOME_RIBOSOME_ASSOCIATED_QUALITY_CONTROL	0.000683623	0.0168171	0.477271	-0.527432	-1.59746	138	RPL39;RPL17;RPS3A;RPL7;PSMC6;RPL9;RPS7;RPL34;RPL36A;PELO;RPL23;RPL26;RPS27;RPL41;RPL31;UBE2D1;RPS9;PSMA6;PSMA4;RPS17;RPS24;RPS15A;LTN1;TRIP4;RCHY1;RPL30;RPL27;PSMA2;PSMD14;RPS21;RPL21;RPS27L;PSMC1;PSMA3;PSMA7;PSMA1;UBC;RPL5;RPS18;PSMB1;RPS29;RPS10
	ED vs 2WK	Reactome	High RRS	REACTOME_EUKARYOTIC_TRANSLATION_INITIATION	0.00125543	0.0289534	0.45506	-0.535643	-1.57938	113	RPL39;RPL17;RPS3A;RPL7;RPL9;RPS7;RPL34;RPL36A;RPL23;RPL26;RPS27;RPL41;RPL31;RPS9;RPS17;RPS24;RPS15A;RPL30;RPL27;RPS21;RPL21;RPS27L;EIF5;RPL5;RPS18;RPS29;RPS10;EIF2S2;EIF2S1;RPL35A;EIF4A2;EIF3E;RPL6;RPL24;RPL35
	ED vs 2WK	Reactome	High RRS	REACTOME_INFLUENZA_INFECTION	0.00142801	0.0309963	0.45506	-0.496566	-1.52068	150	RPL39;RPL17;RPS3A;RPL7;RPL9;RPS7;RPL34;RPL36A;RPL23;RPL26;RPS27;NUP37;DNAJC3;RPL41;RPL31;GTF2F2;HSP90AA1;RPS9;RPS17;RPS24;RPS15A;POLR2C;RPL30;KPNA5;RPL27;RPS21;RPL21;RPS27L;CLTC;POLR2B;NUP58;RPL5;RPS18;RPS29;RPS10;CLTA
	ED vs 2WK	Reactome	High RRS	REACTOME_MUSCLE_CONTRACTION	0.00195529	0.0400835	0.431708	0.584289	1.57935	86	MYL9;ITGB5;MYLK;CACNG8;ATP1B2;PDE5A;MYL4;SORBS3;TPM1;TMOD1;KCNH2;TTN;CLIC2;CACNA1I;CALD1;MYH3;VCL;CACNA2D2;ANXA6;ITPR3
	ED vs 6M	GO-BP	High RRS	GOBP_TRNA_METABOLIC_PROCESS	0.000201377	0.00695525	0.518848	0.447103	1.56141	198	AARSD1;SARS2;DUS1L;FARSA;QTRT1;VARS1;LARS2;AARS2;ELAC2;GTPBP3;WDR6;TARS2;TARBP1;ANKRD16;TYW1;AARS1;EXOSC10;PARS2;RPP21;OSGEP;PUS1;ADAT3;YARS1;DUS3L;BRF1;FTSJ1;TRMT44;URM1;IARS1;POLR3D;EXOSC2;MARS2;NAT10;FARS2;TRMT2B;TSEN54;TRMU;VARS2;TARS3;SLFN13;TYW1B;TSEN2;EARS2;TRMT2A;WDR4;FARSB;QARS1;CDK5RAP1;ELP1;POLR2L;TRMT61A;CTU2;ADAT1;POLR3A;METTL2A;SLC35F2;RPUSD4;LARS1
	ED vs 6M	GO-BP	High RRS	GOBP_ANTIGEN_RECEPTOR_MEDIATED_SIGNALING_PATHWAY	0.000264289	0.00791105	0.498493	0.439557	1.53143	195	FOXP3;IGHA1;IGHD;ZNF683;IGKC;CD3E;FCMR;IGHG3;LAT;TXK;NFATC2;IGLC3;LIME1;BCL2;LAG3;CD5;PLCG1;CARD11;GATA3;CD38;IGHG4;ZAP70;TESPA1;CCR7;ITK;IGHG1;CD247;TRAC;ITPRIPL1;PRKCH;CD79A;UBASH3A;TRBC2;IGLC1;RFTN1;TRBC1;LAX1;PVRIG;IGHM;KLHL6;CD81;IGHA2;FCRL3;IGHG2;LCK
	ED vs 6M	GO-BP	High RRS	GOBP_RRNA_PROCESSING	0.000125876	0.00565182	0.518848	0.429	1.51933	218	PPAN;USP36;KRI1;RRP7BP;DROSHA;PELP1;DDX51;MDN1;IMP4;RBFA;LAS1L;BYSL;BUD23;HEATR1;EXOSC10;SUV39H1;WDR77;URB1;DHX37;NOL9;NOP9;NOP2;RPUSD2;NOP14;UTP4;RRP1B;NOP56;REXO4;MTERF4;EXOSC2;NAT10;NOL10;DDX54;TRMT2B;RRP8;PDCD11;TBL3;RRS1;NOL6;BMS1;GEMIN4;SPOUT1;ZNHIT6;REXO1;PA2G4;DDX55;ERI3;RRP1;RRP7A;METTL16;MRM1;WDR74;FTSJ3;ERCC2;WDR46;EXOSC6;MRTO4;NAF1;DKC1;NOC4L;RPS15;TSR1;RPUSD1;BOP1;RPUSD4;PIH1D1;WBP11;LYAR;EMG1;RPS19;MRM3;TSR2;RCL1;MYG1
	ED vs 6M	GO-BP	High RRS	GOBP_RRNA_METABOLIC_PROCESS	0.000165612	0.0063737	0.518848	0.413276	1.49348	266	PPAN;USP36;KRI1;RRP7BP;DROSHA;PELP1;DDX51;MDN1;MYC;IMP4;RBFA;LAS1L;BYSL;SMARCA4;POLR1A;BUD23;HEATR1;SMARCB1;EXOSC10;SUV39H1;WDR77;URB1;DHX37;NOL9;NOP9;POLR1B;TCOF1;NOP2;RPUSD2;NOP14;UTP4;RRP1B;NOP56;BRF1;REXO4;MTERF4;EXOSC2;NAT10;NOL10;DDX54;TRMT2B;RRP8;PDCD11;SLFN13;TBL3;RRS1;NOL6;MACROH2A2;BMS1;GEMIN4;SPOUT1;ZNHIT6;REXO1;PA2G4;DDX55;ERI3;RRP1;RRP7A;METTL16;MRM1;WDR74;POLR2L;FTSJ3;ERCC2;WDR46;POLR1C;EXOSC6;MRTO4;NAF1;DKC1;NOC4L;RPS15;TSR1;RPUSD1;BOP1;RPUSD4;PIH1D1;WBP11;LYAR;EMG1;RPS19;MRM3;TSR2;RCL1;MYG1;DDX56;GTF3C2;RNF10;SLFN14;SLFN5
	ED vs 6M	GO-BP	High RRS	GOBP_MITOCHONDRIAL_GENE_EXPRESSION	0.00132631	0.0266856	0.45506	0.434637	1.47422	159	MTG1;SARS2;LARS2;MRPL38;AARS2;ELAC2;MRPL4;MRPS2;GTPBP3;MRPL20;TARS2;MTRFR;SUPV3L1;POLRMT;PUS1;TBRG4;MRPL55;MRPS24;KANSL3;MPV17L2;MRPS25;EARS2;SHMT2;MRPS27;CDK5RAP1;MRPS5;UQCC2;MRPL2;MRPL9;RPUSD4;YARS2;MRPS34;MRPL43;MRPL37;MRPS18B;FASTK;TRUB2;MRPS7;THAP11;TUFM;MRPL42;DARS2;MRPS26;HSD17B10;GADD45GIP1;MRPL17;MRPL24;MRPS16;PTCD3;MRPL41
	ED vs 6M	GO-BP	High RRS	GOBP_RIBOSOME_BIOGENESIS	0.00131261	0.0266856	0.45506	0.370651	1.36414	307	PPAN;USP36;MTG1;KRI1;RRP7BP;DROSHA;PELP1;DDX51;MDN1;GTPBP6;METTL17;IMP4;GRWD1;RBFA;LAS1L;MRPS2;NOC2L;BYSL;ERAL1;MYBBP1A;BUD23;HEATR1;EXOSC10;SUV39H1;WDR77;URB1;DHX37;NOL9;NOP9;TCOF1;NOP2;RPUSD2;NOP14;UTP4;NOM1;RRP1B;DDX31;NOP56;REXO4;MTERF4;EXOSC2;NAT10;NOL10;DDX54;TRMT2B;RRP8;PDCD11;DHX30;TBL3;RRS1;NOL6;ABCF1;MPV17L2;BMS1;GEMIN4;SPOUT1;NLE1;ZNHIT6;REXO1;URB2;PA2G4;AFG2A;DDX55;ERI3;RRP1;RRP7A;METTL16;MRM1;WDR74;FTSJ3;MCAT;ERCC2;WDR46;EXOSC6;RCC1L;MRTO4;NAF1;DKC1;NOC4L;RPS15;TSR1;RPUSD1;BOP1;RPUSD4;PIH1D1;WBP11;AIRIM;LYAR;EMG1;RPS19;MRM3;TSR2;RCL1;MYG1
	ED vs 6M	GO-BP	High RRS	GOBP_ORGANELLE_LOCALIZATION	0.00325255	0.0486798	0.431708	-0.421903	-1.33956	455	LIN7A;RNF13;SDCBP;CHMP5;LRRK2;VMP1;AGTPBP1;APC;EXOC6;UBXN2B;CEP19;CHMP1B;SPAST;KIF5B;CCDC186;STXBP3;RB1;FAM91A1;PDZD8;RHOT1;BLOC1S2;STX7;TBC1D23;PTEN;ACTR3;RALB;LAT2;STX3;ACTR2;SNX6;RAB27A;STX11;UBE2B;VPS4B;SPAG9;DYNLT1;IRAG2;VAPA;CUL3;TRAPPC6B;PDCD10;PPP6C;CHMP2B;LMNB1;VAMP7;TRAPPC8;MFN1;VAMP3;MKKS;RAB11A;EXOC8;PSEN1;ARFGAP3;PLEK;STX12;RAB1A;EXOC1;KIF13A;SNAP23;MILR1;GAB2;ACTR10;LYN;KIF1B;HSBP1;AP3S1;NDEL1;SNX4;MX2;FCER1G;CDC42;DEF8;STX10;NMD3;USO1;TMED2;BTBD8;LIMK2;STX6;TRIP11;KPNB1;HIF1A;PLIN5;PIK3CG;CHMP3;TUBA1A;EXOC5;RAB7A;YWHAZ;FGR;WAPL;SYNJ1;RABGEF1;GNAQ;CD300A;LIN7C;GPSM2;SYK;NECTIN2;ARL8B;TANC2;HOOK3;MIS12;TCIRG1;TACC1;SIRT1;TSG101;ECT2;RIOK2;AP3B1;CBL
	ED vs 6M	GO-BP	High RRS	GOBP_REGULATION_OF_PROTEIN_MODIFICATION_PROCESS	0.00239641	0.0398513	0.431708	-0.426291	-1.35654	476	S100A12;NRG1;LILRA5;ARRDC3;RB1CC1;MMP9;DNAJC3;TGFBR1;LRRK2;APC;SPOPL;TAF7;JAK2;C9orf72;MARCHF7;UBE2D1;RB1;TLR6;HSP90AA1;NMI;DNAJA1;PTEN;DDX3X;PTPRC;TANK;SNX6;ATG5;PLAUR;RASSF2;UBE2B;ANGPT1;RAP1A;CUL3;IL10RB;PIK3CA;IVNS1ABP;CAMKK2;PIK3C3;PRKAR1A;PDCD10;CDK5R1;HIPK3;MAPK1;RAP2C;COPS2;RAF1;USP4;ARRDC4;BCL10;PELI2;PPP1R15B;PIAS1;CORO1C;MBIP;TNFRSF1A;LAPTM5;IL13RA1;TNFRSF1B;LYN;HSPA1A;PHIP;PELI1;CCNT2;PTTG1IP;COPS4;TRIB1;COPS8;FBXO33;SAMSN1;GSKIP;HIF1A;DIP2B;OSM;PIK3CG;UBE2V2;NEDD9;CACUL1;ETAA1;TNFRSF10B;FGR;IRAK4;PTPN2;TENM1;RHOA;PTPRJ;CD300A;HERPUD1;BMAL1;RAPGEF2;NPTN;SOCS4;NOD2;N4BP1;WBP1L;SIRT1;CHI3L1;TSG101;ECT2;CHP1;LATS2;PSMD10;PTPN22;RALBP1;TSPO;SYAP1;NIBAN1;CCDC88A;CEP63;MYD88;CCNY;ABI1;CEP295;SASH1;WDFY2;GSK3B;RAC1;RGS14;MUL1;WDR48
	ED vs 6M	GO-BP	High RRS	GOBP_ENDOMEMBRANE_SYSTEM_ORGANIZATION	0.00156508	0.02928	0.45506	-0.42932	-1.36611	470	SRGN;SNX10;FOLR3;WASHC4;CHMP5;RAB33B;LRRK2;VMP1;RTN3;RPH3A;UBXN2B;AP1S2;CHMP1B;SPAST;VCPIP1;BLOC1S2;TMF1;CERT1;LYSMD3;ZMPSTE24;ABCA1;PTEN;ATP6AP2;TMEM33;PTPRC;SNX6;RAB27A;TOR1AIP1;ATP6V1D;BROX;STX11;VPS4B;REEP5;RAB5IF;VAPA;RAB2A;SNX2;TMEM43;REEP3;PIK3C3;SH3GLB1;PDCD10;LYST;MAPK1;CHMP2B;LMNB1;ATP6V1A;TRAPPC8;PLEKHF2;MMGT1;RTN4;TMCO1;DEGS1;CR1;STAM2;CREB1;PLSCR1;RAB11A;RAB10;EXOC8;IQGAP1;RAB1A;TMEM127;KCNE1;CORO1C;XKR8;ATP6V0B;BLZF1;SNAP23;OSBPL2;YIPF4;RAB18;AP3S1;TOR1B;CSNK1A1;SERINC3;CDC42;SNX18;VTA1;TMED7;USO1;TMED2;TOR1AIP2;STX6;TRIP11;SLC9A8;AGFG1;TMCC1;TOM1;CHMP3;RAB7A;YWHAZ;MFSD14A;SYNJ1;UGCG;PACSIN2;VPS37A;RFX2;CCDC47;DNAJC13;GCC2;IST1;FLOT1;NECTIN2;GOLGB1;ARL8B;HOOK3
	ED vs 6M	GO-BP	High RRS	GOBP_CYTOKINE_MEDIATED_SIGNALING_PATHWAY	0.00309319	0.0474741	0.431708	-0.439634	-1.37612	347	LILRA5;IFNGR1;ARG1;ACSL1;JAK2;CASP1;CHUK;CARD16;TICAM2;TAX1BP1;IRAK3;CSF2RA;CASP4;AZI2;IL1R2;LILRA2;ADAM10;IFNGR2;CXCR1;LILRA6;IL18RAP;TNFSF13B;PTPRC;TANK;LILRB2;ANGPT1;TBK1;MAPK14;RBM47;LILRB3;CREBRF;IL10RB;IL18R1;CCR2;IL1R1;CDK5R1;CASP8;IL1RAP;MAPK1;IL6R;IFNAR1;RAF1;KRAS;ADAM17;MKKS;CEBPA;F2RL1;NRDC;CARD8;TNFRSF1A;LAPTM5;IL13RA1;NAIP;CCR1;TNFRSF1B;CXCR2;LYN;HSPA1A;EXT1;YTHDF3;OXSR1;FCER1G;IL1RN;APPL2;CSF3R;IFITM2;HIF1A;NFKBIZ;OSM;STAT3;SPPL2A;AGPAT2;SOCS3;ZC3H15;RABGEF1;IRAK4;UGCG;FADD;IL1B;PTPN2;PADI2;PTPRJ;IL17RA;SYK;DICER1;NLRP6;SH2B2;SOCS4;WBP1L;SIRT1;AIM2;CBL;IFNAR2;HCK;TRIM27;DOK1;RPS6KA5;MYD88;PAFAH1B1;IFITM3;VRK2;IRF1;LILRA1;FAS;MUL1
	ED vs 6M	GO-BP	High RRS	GOBP_APOPTOTIC_SIGNALING_PATHWAY	0.0014091	0.027115	0.45506	-0.433267	-1.37813	463	BCL2A1;S100A8;NRG1;TLR4;VNN1;TOPORS;S100A9;RB1CC1;CYP1B1;MMP9;RRM2B;PTGS2;SKIL;TGFBR1;LRRK2;BRCA1;TNFSF10;HMGB2;MAP2K4;JAK2;APAF1;MARCHF7;CASP1;USP15;RB1;HGF;TLR6;CASP4;RHOT1;BLOC1S2;NFE2L2;HIGD1A;ST20;DNAJA1;DDX3X;PTPRC;PLAUR;ITPRIP;TNFRSF10C;SOD2;MCL1;ITM2B;CUL3;IVNS1ABP;PDCD10;CASP8;MDM2;IL6R;RAF1;CFLAR;RPL26;SGK3;BCL10;CARD8;PSEN1;DAPK2;STK3;ACAA2;NACC2;DDIT3;IER3;TNFRSF1A;LAPTM5;CLEC7A;TXNDC12;TNFRSF1B;MAP3K5;PPP1R15A;HSPA1A;PHIP;TMBIM6;CTNNA1;PTTG1IP;CEBPB;PMAIP1;ARL6IP5;PRKCD;SERINC3;HMOX1
	ED vs 6M	GO-BP	High RRS	GOBP_POSITIVE_REGULATION_OF_MOLECULAR_FUNCTION	0.000821564	0.0201209	0.477271	-0.456604	-1.42092	327	S100A12;CTSS;NRG1;LILRA5;ANXA3;TLR4;ARRDC3;NLRC4;MMP9;VMP1;DPH3;JAK2;CHUK;CARD16;RB1;TLR6;IL18RAP;TXN;PTPRC;EVI5;TANK;TOR1AIP1;PLAUR;RASSF2;ANGPT1;MAPK14;RAP1A;SNX13;IL18R1;PIK3CA;PRKAR1A;PDCD10;TBC1D30;CR1;ARRDC4;PLSCR1;BCL10;GRN;F2RL1;NLRP3;SUMO4;CORO1C;TLR2;GTF2B;DOCK11;TBC1D2;TNFRSF1A;TNFRSF1B;HSPA1A;SIPA1L1;NDEL1;PRKCD;SNX18;COPS8;VSIR;TOR1AIP2;RFC2;CAP1;PLIN5;RALGAPA2;PIK3CG;SGK1;NEDD9;CACUL1;PSENEN;ETAA1;ZC3H15;TNFRSF10B;ASPH;TENM1;RHOA;HMGB1;RAPGEF2;NOD2;SIRT1;CHI3L1;AIM2;ECT2;CHP1;PSMD10;RCN3;RALBP1;PRDX3;RHOG;SYAP1;CCDC88A;CCDC125;RPS6KA5;MYD88;MAPK8;CCNY;ABI1;RIPOR2;SASH1
	ED vs 6M	GO-BP	High RRS	GOBP_LEUKOCYTE_MIGRATION	0.00313675	0.0474741	0.431708	-0.462812	-1.42311	249	S100A8;S100A12;CD177;TNFAIP6;ANXA1;BST1;S100A9;MOSPD2;TREM1;ROCK1;NLRP12;CKLF;ADAM10;FPR2;CXCL16;CXCR1;VAV3;SELL;PECAM1;C5AR2;CCR2;IL1R1;LYST;MAPK1;IL6R;RTN4;CCN3;CRK;GBA1;ADAM17;FUT7;F2RL1;DAPK2;C5AR1;CORO1C;DUSP1;CCR1;AIF1;CXCR2;LYN;EXT1;OXSR1;FCER1G;CDC42;HMOX1;CSF3R;ST3GAL4;SIRPA;AKIRIN1;VAV1;CXCL8;F11R;PDE4B;PIK3CG;PREX1;NEDD9;RABGEF1;IRAK4;FADD;IL1B;TNFSF14;RHOA;PADI2;PTPRJ;CD300A;IL17RA;HMGB1;JAML;SYK;FFAR2
	ED vs 6M	GO-BP	High RRS	GOBP_GOLGI_VESICLE_TRANSPORT	0.00213783	0.0364513	0.431708	-0.464431	-1.43232	283	RP2;RAB33B;LRRK2;BLTP3B;EXOC6;ERGIC2;CEP19;SPAST;RAB31;ACSL3;MIA2;VAPA;CUL3;RAB2A;SNX2;TRAPPC6B;BCAP29;PPP6C;VAMP7;TRAPPC8;STXBP5;COPB1;VAMP3;RAB11A;RAB10;EXOC8;ARFGAP3;RNF139;RAB1A;EXOC1;KIF13A;LAPTM5;BLZF1;SNAP23;TBC1D14;YIPF4;AP3S1;ERGIC1;CNIH4;SCAMP1;SORL1;STX10;TMED7;USO1;TMED2;STX6;TRIP11;EXOC5;SEC22B;RABIF;GCC2;VPS41;SORT1;ARL8B;GOLGA4;YIPF5
	ED vs 6M	GO-BP	High RRS	GOBP_POSITIVE_REGULATION_OF_PROGRAMMED_CELL_DEATH	0.000251198	0.00771496	0.498493	-0.460057	-1.45078	386	BCL2A1;S100A8;TLR4;VNN1;ANXA1;S100A9;ARG1;NLRC4;CYP1B1;MMP9;FCAR;SKIL;TGFBR1;LRRK2;TNFSF10;STK17B;APC;MNDA;JAK2;APAF1;CASP1;BCL6;LAMP2;HTATIP2;TLR6;CASP4;ACSL4;FNIP1;DNAJA1;DDX3X;PTPRC;RASSF2;TNFRSF10C;SOD2;MCL1;IGF2R;CDK5R1;CASP8;NR3C1;CFLAR;CDK19;RPL26;DUSP6;CREB1;BCL10;GRN;F2RL1;PSEN1;DAPK2;CTSD;STK3;HCAR2;NACC2;DUSP1;DDIT3;IFIT2;EMILIN2;TNFRSF1A;LAPTM5;TNFRSF1B;TNFRSF8;MAP3K5;LYN;CTNNA1;MAP3K20;PMAIP1;ATF6;ARL6IP5;PRKCD;SERINC3;HMOX1
	ED vs 6M	Reactome	High RRS	REACTOME_CLASS_I_MHC_MEDIATED_ANTIGEN_PROCESSING_PRESENTATION	0.000200178	0.0147732	0.518848	-0.472601	-1.47441	319	S100A8;HECW2;CTSS;TLR4;FBXL5;S100A9;KBTBD7;TLR1;FBXO30;UBE2W;RNF130;CHUK;RNF217;FBXL13;UBE2D1;KLHL2;TLR6;CD14;PJA2;B2M;CD36;UBE2B;CUL3;FBXL3;PIK3C3;LTN1;PSMC6;RNF144B;UBR2;NCF2;NEDD4;HERC4;NCF4;VAMP3;WSB1;RLIM;UBA6;TLR2;FCGR1BP;SNAP23;KLHL9;FCGR1A;KLHL21;NPEPPS;UBA3;UBE2A;ANAPC13;KBTBD8;UBE2R2;CYBB;FBXO11;NCF1;UBE2V2;SEC22B;SOCS3;UBC;RNF19A;PSMA4;PSMC1;HMGB1;AREL1;FBXO22;RNF114;RNF19B
	ED vs 6M	GO-BP	High RRS	GOBP_ORGANIC_ANION_TRANSPORT	0.0013809	0.0270349	0.45506	-0.486784	-1.47982	227	RGS2;ANXA1;PNPLA8;RBP7;SLC37A3;SLC35A1;SLC22A4;SLC26A8;PTGS2;FOLR3;ACSL1;SHOC2;CA4;SLC2A3;SLCO4C1;CYB5R4;MGST1;SLC11A1;ACSL4;SLC7A7;CERT1;SLC16A3;PSAP;CD36;SLC16A6;ACSL3;SLC46A2;BEST1;SLC36A4;SFXN5;CR1;SLC25A20;PSEN1;SLC25A44;EMB;LYN;SLC22A1;SLC43A2;SLC25A24;CES1;ARL6IP5;SLC6A6
	ED vs 6M	GO-BP	High RRS	GOBP_MACROAUTOPHAGY	0.000199729	0.00695525	0.518848	-0.475064	-1.48693	346	CCPG1;RB1CC1;CHMP5;RAB33B;LRRK2;VMP1;ATG3;RTN3;C9orf72;UBXN2B;LAMP2;CHMP1B;RUBCNL;GNAI3;ATP6V1C1;WDFY3;RALB;SNX6;ATG5;ATP6V1D;GABARAPL1;VPS4B;TBK1;ACBD5;ATP6V1B2;RAB2A;PIK3CA;FEZ2;PIK3C3;SH3GLB1;CDK5R1;CHMP2B;VAMP7;ATP6V1A;IFT20;NEDD4;GBA1;STAM2;IFT88;ATP6V0E1;EXOC8;PSEN1;STX12;CTSD;RAB1A;EXOC1;VPS26A;ATP6V0B;ATP6V1E1;TBC1D14;QSOX1;SPTLC2;PPTC7;TP53INP2;PAFAH1B2;ATG12;SNX4;UBE2A;ARHGAP26;SNX18;HMOX1;VTA1;ATP6V0D1;MTMR3;HIF1A;NIPSNAP3A;NBR1;TP53INP1;TOM1;CHMP3;SEC22B;RAB7A;SPTLC1;TBC1D12;VPS37A;PEX2;VPS41;MAP1LC3A;USP33;ARL8B;NOD2;SNX30;TCIRG1;SIRT1;TSG101;UFM1;TSPO;LYPLA1;RAB5A
	ED vs 6M	GO-BP	High RRS	GOBP_REGULATION_OF_ORGANELLE_ASSEMBLY	0.0011131	0.0249891	0.45506	-0.491205	-1.49227	215	SDCBP;CHMP5;LRRK2;BRCA1;ATG3;C9orf72;MARCHF7;CHMP1B;RALB;EVI5;ATG5;VPS4B;TBC1D15;FEZ2;MAK;SH3GLB1;IL1RAP;CHMP2B;TBC1D30;IFT20;GDI2;CEP97;IFT88;RAB11A;CCSAP;RAB10;SEPTIN7;TBC1D2;TBC1D14;HSPA1A;CDKL5;SASS6;SENP6;SNX4;SNX18;CCP110;LIMK2;TMEM216;MTMR3;CHMP3;SEC22B;KATNIP;TBC1D8;TBC1D12;RHOA;TBC1D1;GPSM2;USP10;CEP295NL;USP33;SNX30;TSG101;HCK;RAB5A;CCDC88A;CEP135;RIPOR2;CEP295;GSK3B;PRKAA1;PTK2B;TPR;PAN3;PDCD6IP
	ED vs 6M	GO-BP	High RRS	GOBP_RESPONSE_TO_BACTERIUM	3.20608e-05	0.00196299	0.557332	-0.472272	-1.49274	417	S100A8;S100A12;CLEC4D;HP;ANXA3;TLR4;S100A9;NLRC4;MMP9;TLR1;SLC22A4;LYZ;FCAR;CHMP5;TREM1;HMGB2;CLEC4E;JAK2;CASP1;CARD16;TICAM2;CCDC186;PGLYRP1;FOSL2;IRAK3;SLC11A1;ADAM9;CFP;TLR6;CASP4;TMF1;CD14;LILRA2;FOS;PYGL;FPR2;B2M;ABCA1;CD55;IL18RAP;CD36;ADM;LILRB2;SLC30A1;TBK1;CYRIB;MAPK14;SOD2;IL18R1;LRG1;LYST;CASP8;CHIT1;MPEG1;MAPK1;IL6R;ITGAM;IFNAR1;RNASE6;CDK19;CD86;BCL10;ADAM17;GRN;PPM1D;PTAFR;F2RL1;ERBIN;CARD8;NLRP3;CD1D;C5AR1;LITAF;RAB1A;TLR10;TLR2;EMILIN2;TNFRSF1A;NAIP;RBPJ;TNFRSF1B;LYN;FCGR1A;PELI1;ALPL;VIM;CEBPB;FCER1G;PRKCD;TRIB1;SIRPA;NFKBIZ;CXCL8;PDE4B;RPS6KA3;CDC73;NCF1;RPL39;BPI;RAB7A;FGR;STAB1;IRAK4;IL1B;SBNO2;RHOA;SCIMP;RASGRP4;HMGB1
	ED vs 6M	GO-BP	High RRS	GOBP_POSITIVE_REGULATION_OF_CANONICAL_NF_KAPPAB_SIGNAL_TRANSDUCTION	0.00179581	0.0321499	0.45506	-0.49804	-1.50041	184	S100A12;CLEC4D;TLR4;NAMPT;TLR8;TNFSF10;CASP1;CHUK;WLS;ZDHHC17;CARD16;TICAM2;MIER1;IRAK3;TLR6;CD36;TBK1;VAPA;IL1R1;CASP8;IL1RAP;CFLAR;BCL10;F2RL1;PELI2;LITAF;TLR2;TRIM25;TNFRSF1A;CLEC7A;PELI1;IFIT5;HMOX1;LAMTOR5;ALPK1;STAT3;FLOT2;S100A4;TNFRSF10B;IRAK4;FADD;IL1B;TNFSF14;RHOA
	ED vs 6M	GO-BP	High RRS	GOBP_NEGATIVE_REGULATION_OF_CYTOKINE_PRODUCTION	0.000895916	0.02155	0.477271	-0.494408	-1.50233	221	ORM1;SRGN;LILRA5;TLR4;ANXA1;ARG1;JAK2;BCL6;SERPINB1;CARD16;TICAM2;NLRP12;HGF;PGLYRP1;QKI;IRAK3;SLC11A1;TLR6;MORC3;IL1R2;NMI;PTPRC;ATG5;ANGPT1;CUL3;C5AR2;MERTK;IL1RAP;ATP2B1;IL6R;CLEC4A;CR1;PPM1B;GBA1;MEFV;F2RL1;ERBIN;CARD8;NLRP3;DDIT3;LAPTM5;ATG12;HMOX1;TYROBP;APPL2;VSIR;HOMER3;FXR1;SIRPA;NLRX1;STAT3;BPI;RABGEF1;IL1B;HMGB1;DICER1;NPTN;NLRP6
	ED vs 6M	GO-BP	High RRS	GOBP_CELLULAR_RESPONSE_TO_MOLECULE_OF_BACTERIAL_ORIGIN	0.00187216	0.0327506	0.45506	-0.504192	-1.50565	170	TLR4;MMP9;TLR1;FCAR;CHMP5;HMGB2;JAK2;CASP1;CARD16;TICAM2;IRAK3;ADAM9;TLR6;CD14;LILRA2;B2M;ABCA1;CD55;IL18RAP;CD36;LILRB2;CYRIB;MAPK14;IL18R1;MAPK1;CDK19;CD86;BCL10;PTAFR;CARD8;NLRP3;LITAF;TLR10;TLR2;TNFRSF1B;LYN;VIM;CEBPB;TRIB1;SIRPA;NFKBIZ;CXCL8;PDE4B;CDC73;BPI;IRAK4;IL1B;SBNO2;RHOA;SCIMP;HMGB1;NOD2;PTPN22;HADHB;AHR;HCK;TSPO;MYD88;PLCG2;MAPK8
	ED vs 6M	GO-BP	High RRS	GOBP_INTRINSIC_APOPTOTIC_SIGNALING_PATHWAY	0.000243735	0.00771496	0.518848	-0.490544	-1.50926	265	BCL2A1;S100A8;VNN1;TOPORS;S100A9;CYP1B1;MMP9;RRM2B;PTGS2;SKIL;LRRK2;BRCA1;MAP2K4;JAK2;APAF1;MARCHF7;USP15;CASP4;NFE2L2;DNAJA1;DDX3X;PLAUR;SOD2;MCL1;CUL3;IVNS1ABP;PDCD10;MDM2;RPL26;CARD8;DAPK2;NACC2;DDIT3;IER3;TNFRSF1A;LAPTM5;TXNDC12;TNFRSF1B;MAP3K5;PPP1R15A;HSPA1A;TMBIM6;PTTG1IP;CEBPB;PMAIP1;ARL6IP5;PRKCD;SERINC3;GSKIP;NBN;HIF1A;NCK1;STAT3;TNFRSF10B;PTPN2;IFI16;HERPUD1;BCLAF1
	ED vs 6M	GO-BP	High RRS	GOBP_REGULATION_OF_APOPTOTIC_SIGNALING_PATHWAY	0.000139033	0.00604123	0.518848	-0.490692	-1.51393	276	S100A8;NRG1;TLR4;VNN1;S100A9;RB1CC1;MMP9;RRM2B;PTGS2;SKIL;TGFBR1;LRRK2;BRCA1;TNFSF10;HMGB2;JAK2;APAF1;MARCHF7;USP15;RB1;HGF;TLR6;NFE2L2;HIGD1A;DNAJA1;DDX3X;PTPRC;PLAUR;ITPRIP;SOD2;MCL1;IVNS1ABP;MDM2;RAF1;CFLAR;RPL26;SGK3;BCL10;PSEN1;DAPK2;STK3;ACAA2;NACC2;DDIT3;IER3;TXNDC12;HSPA1A;PHIP;TMBIM6;CTNNA1;PTTG1IP;PMAIP1;PRKCD;SERINC3;HMOX1
	ED vs 6M	GO-BP	High RRS	GOBP_VACUOLAR_TRANSPORT	0.00244015	0.0400839	0.431708	-0.509529	-1.51641	157	ZFYVE16;CHMP5;LRRK2;SNX16;C9orf72;LAMP2;CHMP1B;PSAP;MFSD1;VPS4B;IGF2R;PIK3C3;LYST;CHMP2B;SCYL2;VAMP7;PLEKHF2;NEDD4;STAM2;GRN;SNX27;KIF13A;LAPTM5;HSPA1A;TPCN2;AP3S1;UEVLD;TMEM50A;VTA1;SORL1;VPS8;ATP6V0D1;CHMP3;RAB7A;VPS37A;GCC2;VPS41;SORT1;ARL8B;HOOK3;TSG101;AP3B1
	ED vs 6M	GO-BP	High RRS	GOBP_PROTEIN_PROCESSING	0.00178435	0.0321499	0.45506	-0.522692	-1.52758	142	SRGN;CTSS;HP;MME;NLRC4;LRRK2;CASP1;CPD;ADAM9;CASP4;IL1R2;ADAM10;ZMPSTE24;ATP6AP2;PLAUR;PRCP;PIK3C3;HPSE;CASP8;PISD;ADAM17;F5;CTSZ;PSEN1;RNF139;THBD;PGK1
	ED vs 6M	GO-BP	High RRS	GOBP_NEGATIVE_REGULATION_OF_APOPTOTIC_SIGNALING_PATHWAY	0.00138486	0.0270349	0.45506	-0.514264	-1.5328	164	NRG1;RB1CC1;MMP9;RRM2B;PTGS2;TGFBR1;LRRK2;BRCA1;HMGB2;MARCHF7;RB1;HGF;NFE2L2;HIGD1A;DNAJA1;DDX3X;PLAUR;ITPRIP;SOD2;MCL1;IVNS1ABP;MDM2;RAF1;CFLAR;SGK3;PSEN1;ACAA2;IER3;TXNDC12;HSPA1A;PHIP;TMBIM6;CTNNA1;PTTG1IP
	ED vs 6M	GO-BP	High RRS	GOBP_REGULATION_OF_CELL_PROJECTION_ASSEMBLY	0.00132735	0.0266856	0.45506	-0.508647	-1.53288	180	DAAM2;TGFBR1;LRRK2;ATG3;APC;MARCHF7;HSP90AA1;TWF1;ACTR3;EVI5;ACTR2;ATG5;TBC1D15;PIK3CA;MAK;TBC1D30;IFT20;GDI2;FMR1;CEP97;IFT88;RAB11A;RAB10;ARHGAP24;F2RL1;CORO1C;ARPC2;DOCK11;SEPTIN7;TBC1D2;AVIL;TBC1D14;CDKL5;CDC42EP2;NDEL1;CDC42EP3;PRKCD;CDC42;CCP110;DEF8;LIMK2;TMEM216;AKIRIN1;CDC42EP4;KATNIP;TBC1D8;TENM1;TBC1D1
	ED vs 6M	GO-BP	High RRS	GOBP_CELLULAR_RESPONSE_TO_BIOTIC_STIMULUS	0.00101806	0.0239458	0.45506	-0.50779	-1.53612	194	TLR4;MMP9;TLR1;FCAR;CHMP5;HMGB2;JAK2;APAF1;CASP1;CARD16;TICAM2;IRAK3;ADAM9;TLR6;CDA;CD14;LILRA2;ZMPSTE24;B2M;ABCA1;CD55;IL18RAP;CD36;LILRB2;CYRIB;MAPK14;IL18R1;MAPK1;TMCO1;CDK19;CD86;BCL10;PTAFR;CARD8;NLRP3;PPP1R15B;LITAF;TLR10;DDIT3;TLR2;CLEC7A;TNFRSF1B;LYN;VIM;CEBPB;TRIB1;SIRPA;NFKBIZ;CXCL8;PDE4B;CDC73;BPI;IRAK4;IL1B;SBNO2;RHOA;SCIMP;HMGB1;CCDC47;SYK;NOD2;PTPN22;HADHB;AHR;HCK;TSPO;MYD88;PLCG2;MAPK8
	ED vs 6M	GO-BP	High RRS	GOBP_TAXIS	0.000290085	0.00849445	0.498493	-0.49961	-1.53767	253	S100A8;S100A12;NRG1;TNFAIP6;ANXA1;BST1;S100A9;CMTM2;MOSPD2;TREM1;HMGB2;FPR1;CKLF;HGF;SEMA3C;PROK2;ADAM10;FPR2;CXCL16;CXCR1;STX3;PLAUR;VAV3;ANGPT1;CXCL1;CYRIB;MAPK14;C5AR2;CCR2;DUSP3;LYST;MAPK1;IL6R;CCN3;CRK;CREB1;ADAM17;PTAFR;F2RL1;DAPK2;C5AR1;CORO1C;DUSP1;CCR1;AIF1;CXCR2;LYN;OXSR1;PPM1F;FCER1G;PRKCD;CSF3R;AKIRIN1;VAV1;CXCL8;PDE4B;PIK3CG;SEMA4B;PREX1;NEDD9;CYSLTR1;S100A4;IL1B;TNFSF14;PTPN2;RHOA;PADI2;PTPRJ;IL17RA;HMGB1;JAML;SYK;DOCK4;TYMP;FFAR2
	ED vs 6M	GO-BP	High RRS	GOBP_CYTOPLASMIC_PATTERN_RECOGNITION_RECEPTOR_SIGNALING_PATHWAY	0.000536812	0.0144617	0.477271	-0.519655	-1.54876	168	TLR4;TLR8;WASHC4;TASL;LAMP2;USP15;SMPDL3A;TAX1BP1;TLR6;NEK7;CD36;DDX3X;TBK1;SLC46A2;PPP6C;RTN4;RNF135;MEFV;PUM2;WDFY1;F2RL1;ERBIN;CARD8;NLRP3;PPP2CA;TRIM25;SLC15A3;HSPA1A;PELI1;MAP2K6;ZDHHC18;CSNK1A1;PPT1;PIK3AP1;NLRX1;ALPK1;IRAK4;IFI16;SCIMP;HMGB1;MARCHF5;NLRP6;NOD2;SLC19A1;LATS2;PTPN22;MYD88;PLCG2;MAPK8;IRF1;SLC15A4;GBP2;IRF2;CGAS
	ED vs 6M	GO-BP	High RRS	GOBP_AUTOPHAGOSOME_ORGANIZATION	0.00144781	0.0274676	0.45506	-0.542688	-1.55086	116	RB1CC1;RAB33B;LRRK2;VMP1;ATG3;C9orf72;UBXN2B;RALB;ATG5;GABARAPL1;FEZ2;PIK3C3;SH3GLB1;IFT20;GBA1;IFT88;PSEN1;STX12;CTSD;RAB1A;TBC1D14;TP53INP2;ATG12;SNX4;SNX18;MTMR3;TP53INP1;TOM1;SEC22B;RAB7A;TBC1D12;MAP1LC3A;USP33;SNX30;TCIRG1
	ED vs 6M	GO-BP	High RRS	GOBP_REGULATION_OF_INFLAMMATORY_RESPONSE	0.000110278	0.00512221	0.538434	-0.502652	-1.55177	285	S100A8;S100A12;LILRA5;TLR4;TNFAIP6;ANXA1;BST1;S100A9;NLRC4;MMP9;PTGS2;LRRK2;JAK2;CASP1;BCL6;NLRP12;EXTL3;RB1;HGF;PGLYRP1;TLR6;CLEC12A;CASP4;IL1R2;NMI;FPR2;PTPRC;SNX6;MAPK14;RICTOR;IL10RB;IL18R1;CCR2;IL1R1;PRKAR1A;HPSE;IL1RAP;MAPK1;VAMP7;CCN3;GBA1;VAMP3;GRN;MEFV;CEBPA;FUT7;CARD8;NLRP3;TLR2;IER3;TNFRSF1A;NAIP;CCR1;TNFRSF1B;LYN;FCGR1A;SNX4;CEBPB;FAM76B;FCER1G;IL1RN;PRKCD;AOAH;FXR1;SIRPA;PIK3AP1;CST7;NLRX1;NFKBIZ;OSM;NCF1;STAT3;SOCS3;FGR;RABGEF1;IL1B;SBNO2;TNFSF14;PTPN2;IFI16;IL17RA;SYK;AREL1;NLRP6;FFAR2;NOD2;ALOX5;AIM2;METRNL;AHR;HCK
	ED vs 6M	GO-BP	High RRS	GOBP_ENDOSOME_ORGANIZATION	0.00276877	0.0449341	0.431708	-0.559145	-1.55493	94	SNX10;WASHC4;CHMP5;CHMP1B;ATP6AP2;SNX6;RAB27A;ATP6V1D;VPS4B;SNX2;PIK3C3;CHMP2B;ATP6V1A;PLEKHF2;STAM2;RAB11A;EXOC8;TMEM127;CORO1C;ATP6V0B;VTA1;STX6;TMCC1;TOM1;CHMP3;RAB7A;SYNJ1;VPS37A;DNAJC13;IST1;HOOK3;TSG101;USP8;ATP6V0A1;PDCD6IP;EEA1;AKTIP;RAB22A
	ED vs 6M	GO-BP	High RRS	GOBP_REGULATION_OF_RESPONSE_TO_BIOTIC_STIMULUS	2.04803e-06	0.000306521	0.627257	-0.489844	-1.55741	461	S100A8;FGL2;CTSS;TLR4;S100A9;TLR8;ARG1;NLRC4;TLR1;WASHC4;HMGB2;TASL;MNDA;CLEC4E;CASP1;CHUK;LAMP2;CARD16;USP15;SMPDL3A;TICAM2;TAX1BP1;PPP2R3C;IRAK3;CFP;TLR6;HSP90AA1;NFE2L2;CD14;LILRA2;NMI;PJA2;TLR5;ZMPSTE24;FPR2;B2M;CD55;NT5C2;NEK7;IL18RAP;CD36;DDX3X;RALB;ATG5;TBK1;SLC46A2;RBM47;PIK3C3;CD300E;CASP8;PPP6C;RTN4;RNF135;ELMOD2;CR1;PPM1B;CRK;PLSCR1;BCL10;GRN;PAK1;MEFV;PUM2;WDFY1;F2RL1;ERBIN;CARD8;NLRP3;FCN1;CD1D;PPP2CA;TLR10;TLR2;TRIM25;EMILIN2;NAIP;CLEC7A;XRCC5;LYN;SLC15A3;HSPA1A;PELI1;MAP2K6;YTHDF3;ATG12;ZDHHC18;CSNK1A1;PPT1;TRIB1;TYROBP;APPL2;SIRPA;VAV1;PIK3AP1;NLRX1;FBXO38;NFKBIZ;ALPK1;RPS6KA3;NCF1;YWHAZ;FGR;IRAK4;FADD;IL1B;PTPN2;IFI16;SCIMP;RASGRP4;CD300A;HMGB1;CPT1A;MARCHF5;SYK;NLRP6;FFAR2;NECTIN2;NOD2;N4BP1;AIM2;SLC19A1;AP3B1;LATS2;PTPN22;AHR;HCK
	ED vs 6M	GO-BP	High RRS	GOBP_MACROPHAGE_ACTIVATION	0.00291717	0.0456911	0.431708	-0.568028	-1.56284	82	TLR4;IFNGR1;TLR1;LRRK2;JAK2;SLC11A1;TLR6;CARD6;NMI;PJA2;FCGR3A;IFNGR2;FPR2;PTPRC;IL1R1;IL1RAP;ITGAM;GRN;CEBPA;DYSF;C5AR1;AIF1;CD93;FAM76B;TYROBP;CST7;BPI;IL1B;SBNO2;HMGB1;SYK
	ED vs 6M	GO-BP	High RRS	GOBP_NEGATIVE_REGULATION_OF_TRANSPORT	8.13181e-05	0.0042129	0.538434	-0.510074	-1.56887	250	RGS2;NRG1;ANXA1;MMP9;SDCBP;HMGCR;RAB33B;LRRK2;MCTP1;ATG3;DPH3;ARFIP1;C9orf72;KCNE3;PICALM;STXBP3;ACSL4;CALM2;B2M;PTEN;CD36;ATG5;LILRB2;SLC30A1;VPS4B;ANGPT1;RAB11FIP1;RAP1A;PIP4P2;CAB39;CCR2;NEDD4;CCN3;PXK;FMR1;PLSCR1;VAMP3;DYSF;P2RY1;SESTD1;PPP3CA;KCNE1;TLR2;TNFRSF1A;TNFRSF1B;SLC43A2;TMBIM6;OXSR1;PPM1F;FAM76B;ARL6IP5;APPL2;SIRPA;SUMO1;OSM;RAB7A;RABGEF1;PACSIN2;IL1B;CD300A;HMGB1;CTTNBP2NL;YRDC;IRS2;KLF7;CHP1;UFM1;OS9;TSPO;LYPLA1
	ED vs 6M	GO-BP	High RRS	GOBP_RESPONSE_TO_TYPE_II_INTERFERON	0.00129035	0.0266856	0.45506	-0.553766	-1.5733	112	TLR4;IFNGR1;ARG1;FCAR;JAK2;CASP1;CD58;KIF5B;STXBP3;SLC11A1;IFNGR2;ACTR3;CXCL16;ZNF697;ACTR2;RAF1;VAMP3;MEFV;TLR2;AIF1;CDC42EP2;VIM;CDC42;IFITM2;SIRPA;CDC42EP4
	ED vs 6M	GO-BP	High RRS	GOBP_POSITIVE_REGULATION_OF_CYTOKINE_PRODUCTION	3.52675e-06	0.000404148	0.627257	-0.503392	-1.58088	365	ORM1;LILRA5;TLR4;ANXA1;IFNGR1;TLR8;NLRC4;CYP1B1;TLR1;PTGS2;LRRK2;BRCA1;HMGB2;CLEC4E;JAK2;CASP1;CHUK;CD46;CD58;TICAM2;NLRP12;HGF;IRAK3;SLC11A1;TLR6;CLEC12A;HSP90AA1;TMF1;CD14;LILRA2;ADAM10;TLR5;FCGR3A;FCGR2A;B2M;CLEC5A;ATP6AP2;CD55;IL18RAP;CD36;DDX3X;PTPRC;TANK;LILRB2;GPR65;NFAM1;TBK1;CYRIB;MAPK14;RBM47;IL18R1;CCR2;SULF2;IL1R1;HPSE;CASP8;IL1RAP;IL6R;RTN4;RNF135;CD86;ARRDC4;CREB1;BCL10;ADAM17;MEFV;F2RL1;NRDC;CARD8;PSEN1;NLRP3;FCN1;C5AR1;RAB1A;DDIT3;TLR2;FCGR1BP;LAPTM5;NAIP;CLEC7A;AIF1;TNFRSF8;HSPA1A;FCGR1A;PELI1;CEBPB;FCER1G;HMOX1;TYROBP;SORL1;CYBB;LAMTOR5;HIF1A;OSM;PDE4B;PIK3CG;ROCK2;STAT3;AGPAT2;FGR;FADD;IL1B;PSMA4;IFI16;SCIMP;PTPRJ;IL17RA;HMGB1
	ED vs 6M	GO-BP	High RRS	GOBP_POSITIVE_REGULATION_OF_TYPE_I_INTERFERON_PRODUCTION	0.00290731	0.0456911	0.431708	-0.588709	-1.58568	71	TLR4;TLR8;HMGB2;CHUK;TICAM2;CLEC12A;HSP90AA1;CD14;DDX3X;TANK;TBK1;RNF135;ARRDC4;TLR2
	ED vs 6M	GO-BP	High RRS	GOBP_REGULATION_OF_PATTERN_RECOGNITION_RECEPTOR_SIGNALING_PATHWAY	0.000592765	0.0153549	0.477271	-0.5331	-1.58656	157	S100A8;TLR4;S100A9;TLR1;TASL;LAMP2;USP15;SMPDL3A;TICAM2;TAX1BP1;IRAK3;TLR6;CD14;LILRA2;PJA2;NEK7;CD36;DDX3X;SLC46A2;PPP6C;RTN4;MEFV;PUM2;WDFY1;F2RL1;ERBIN;CARD8;PPP2CA;LYN;SLC15A3;HSPA1A;PELI1;ZDHHC18;CSNK1A1;PPT1;APPL2;NLRX1;IFI16;CD300A;HMGB1;MARCHF5;NLRP6;SLC19A1;LATS2;PTPN22;MYD88;PLCG2;MAPK8;IRF1;SLC15A4;GBP2
	ED vs 6M	GO-BP	High RRS	GOBP_PHAGOCYTOSIS	0.00017803	0.00666129	0.518848	-0.529366	-1.59934	187	ANXA3;TLR4;ANXA1;CD302;ATG3;MSR1;TICAM2;SLC11A1;RAB31;CFP;CD14;FCGR2A;FPR2;ABCA1;CD36;PTPRC;RAB27A;ATG5;VAV3;RAP1A;PIP4P2;PECAM1;MERTK;PIK3CA;CCR2;LYST;VAMP7;ITGAM;NCF2;NCF4;PLSCR1;PAK1;DYSF;F2RL1;FCN1;CORO1C;TLR2;XKR8;FCGR1BP;CLEC7A;AIF1;CEACAM4;CD93;LYN;FCGR1A;FCER1G;PRKCD;ICAM3;CDC42;TYROBP;APPL2;SIRPB1;SIRPA;VAV1;STAT3;RAB7A;FGR;PTPRJ;CD300A;HMGB1;SYK;ARL8B;ARHGAP25;HCK;RAB5A;BLTP1;MYD88;PLCG2;C1orf43
	ED vs 6M	Reactome	High RRS	REACTOME_INTERLEUKIN_1_SIGNALING	0.000733688	0.0386759	0.477271	-0.570056	-1.60666	98	S100A12;IKBIP;MAP2K4;CHUK;IRAK3;IL1R2;IL1R1;CASP8;IL1RAP;PSMC6;PELI2;PELI1;MAP2K6;IL1RN;NLRX1;ALPK1;UBC;IRAK4;IL1B;PSMA4;PSMC1;HMGB1;NOD2;N4BP1;MYD88;RPS27A;MAP3K8;MAP3K3;PSMD12;PSMA6;PSMA7;PSMB3;PSMD13;PSMC2;TRAF6;PSMA2;PSMA3;PSMA1
	ED vs 6M	GO-BP	High RRS	GOBP_POSITIVE_REGULATION_OF_INTERLEUKIN_6_PRODUCTION	0.00181395	0.0321499	0.45506	-0.601444	-1.61488	70	LILRA5;TLR4;TLR8;TLR1;TLR6;LILRA2;CD36;LILRB2;IL1RAP;IL6R;BCL10;F2RL1;TLR2;LAPTM5;CLEC7A;AIF1;FCER1G;TYROBP;STAT3;IL1B;SCIMP;IL17RA;HMGB1;SYK;NOD2;MYD88;PLCG2
	ED vs 6M	GO-BP	High RRS	GOBP_POSITIVE_REGULATION_OF_REACTIVE_OXYGEN_SPECIES_METABOLIC_PROCESS	0.00209145	0.0361177	0.431708	-0.622658	-1.61708	51	CD177;TLR4;TLR6;NFE2L2;FPR2;CD36;RAB27A;MAPK14;SOD2;ITGAM;F2RL1;CLEC7A;PRKCD;TYROBP;SIRPA;TGFBR2;SYK;TSPO;PLCG2;FAS
	ED vs 6M	GO-BP	High RRS	GOBP_TUMOR_NECROSIS_FACTOR_SUPERFAMILY_CYTOKINE_PRODUCTION	0.000302032	0.0086561	0.498493	-0.545586	-1.61716	153	ORM1;LILRA5;TLR4;IFNGR1;TLR1;LRRK2;JAK2;IRAK3;TLR6;CD14;LILRA2;ADAM10;FCGR3A;FCGR2A;CD36;PTPRC;ANGPT1;C5AR2;CCR2;CD86;CLEC4A;BCL10;ADAM17;NRDC;PSEN1;TLR2;FCGR1BP;CLEC7A;TNFRSF8;FCGR1A;FCER1G;TYROBP;VSIR;FXR1;CYBB;SIRPA;STAT3;BPI;FADD;PSMA4;PTPRJ;HMGB1;SYK;DICER1
	ED vs 6M	GO-BP	High RRS	GOBP_DEFENSE_RESPONSE_TO_BACTERIUM	0.000148075	0.00610418	0.518848	-0.539376	-1.61761	175	S100A8;S100A12;CLEC4D;HP;ANXA3;TLR4;S100A9;NLRC4;LYZ;TREM1;HMGB2;CLEC4E;CASP1;PGLYRP1;SLC11A1;CFP;TLR6;CASP4;TMF1;FPR2;B2M;IL18RAP;CD36;ADM;SLC30A1;TBK1;IL18R1;LYST;MPEG1;IL6R;RNASE6;ADAM17;GRN;F2RL1;C5AR1;RAB1A;TLR2;EMILIN2;TNFRSF1A;NAIP;RBPJ;FCGR1A;CEBPB;FCER1G;PRKCD
	ED vs 6M	GO-BP	High RRS	GOBP_MEMBRANE_DOCKING	0.00230977	0.0388908	0.431708	-0.603259	-1.61864	68	VMP1;ROCK1;EXOC6;STXBP3;PDZD8;STX7;RALB;STX3;STX11;VAPA;VAMP3;EXOC8;PLEK;STX12;EXOC1;STX10;USO1;STX6;EXOC5;RAB7A
	ED vs 6M	GO-BP	High RRS	GOBP_ESTABLISHMENT_OF_PROTEIN_LOCALIZATION_TO_VACUOLE	0.00312636	0.0474741	0.431708	-0.614558	-1.62457	57	ZFYVE16;SNX16;LAMP2;IGF2R;PIK3C3;NEDD4;STAM2;LAPTM5;SORL1;VPS8;RAB7A;VPS37A;GCC2;VPS41;SORT1;TSG101;AP3B1
	ED vs 6M	GO-BP	High RRS	GOBP_DETOXIFICATION	0.00115537	0.0255128	0.45506	-0.585169	-1.62466	92	MTARC1;HP;S100A9;PTGS2;AQP9;MGST1;SLC11A1;NFE2L2;CLIC1;ALDH1A1;CD36;ALOX5AP;TXN;SLC30A1;SOD2;ALDH2;SELENOT;TXNRD1;SELENOF;SLC22A1
	ED vs 6M	GO-BP	High RRS	GOBP_POSITIVE_REGULATION_OF_RESPONSE_TO_EXTERNAL_STIMULUS	6.56782e-08	2.94895e-05	0.704976	-0.511946	-1.62911	476	S100A8;S100A12;CTSS;LILRA5;TLR4;S100A9;TLR8;ARG1;NLRC4;TLR1;MOSPD2;PTGS2;WASHC4;LRRK2;HMGB2;TASL;MNDA;CLEC4E;CASP1;CHUK;LAMP2;USP15;SMPDL3A;TICAM2;NLRP12;TAX1BP1;IRAK3;CFP;TLR6;HSP90AA1;CASP4;CD14;LILRA2;NMI;PJA2;ADAM10;TLR5;FPR2;NEK7;IL18RAP;CD36;DDX3X;RALB;STX3;TBK1;SLC46A2;RBM47;CCR2;PIK3C3;IL1R1;PPP6C;IL1RAP;MAPK1;VAMP7;IL6R;RTN4;RNF135;PLSCR1;BCL10;ADAM17;GRN;PAK1;MEFV;CEBPA;PUM2;WDFY1;F2RL1;ERBIN;CARD8;DAPK2;NLRP3;FCN1;CD1D;C5AR1;PPP2CA;TLR10;THBD;TLR2;TRIM25;EMILIN2;TNFRSF1A;NAIP;CLEC7A;XRCC5;CCR1;AIF1;LYN;SLC15A3;HSPA1A;FCGR1A;PELI1;MAP2K6;SNX4;OXSR1;PPM1F;ZDHHC18;CSNK1A1;CEBPB;PPT1;FCER1G;TYROBP;APPL2;AKIRIN1;VAV1;PIK3AP1;NLRX1;NFKBIZ;ALPK1;OSM;CXCL8;RPS6KA3;NEDD9;STAT3;IRAK4;FADD;IL1B;TNFSF14;IFI16;SCIMP;RASGRP4;PTPRJ;CD300A;IL17RA;HMGB1;CPT1A;MARCHF5;SYK;NLRP6;FFAR2;NECTIN2
	ED vs 6M	GO-BP	High RRS	GOBP_REGULATION_OF_INNATE_IMMUNE_RESPONSE	2.03313e-07	6.84657e-05	0.690132	-0.516908	-1.62979	389	S100A8;CTSS;TLR4;S100A9;TLR8;ARG1;NLRC4;TLR1;WASHC4;HMGB2;TASL;MNDA;CLEC4E;CASP1;CHUK;LAMP2;USP15;SMPDL3A;TICAM2;TAX1BP1;IRAK3;CFP;TLR6;HSP90AA1;NFE2L2;CD14;LILRA2;NMI;PJA2;TLR5;FPR2;B2M;NEK7;IL18RAP;CD36;DDX3X;RALB;ATG5;TBK1;SLC46A2;RBM47;PIK3C3;CD300E;CASP8;PPP6C;RTN4;RNF135;CR1;CRK;PLSCR1;BCL10;GRN;PAK1;MEFV;PUM2;WDFY1;F2RL1;ERBIN;CARD8;NLRP3;FCN1;CD1D;PPP2CA;TLR10;TLR2;TRIM25;NAIP;CLEC7A;XRCC5;LYN;SLC15A3;HSPA1A;PELI1;MAP2K6;YTHDF3;ATG12;ZDHHC18;CSNK1A1;PPT1;TYROBP;APPL2;VAV1;PIK3AP1;NLRX1;NFKBIZ;ALPK1;RPS6KA3;NCF1;YWHAZ;FGR;IRAK4;FADD;PTPN2;IFI16;SCIMP;RASGRP4;CD300A;HMGB1;CPT1A;MARCHF5;SYK;NLRP6;FFAR2;NECTIN2;NOD2;N4BP1;AIM2;SLC19A1;AP3B1;LATS2;PTPN22;HCK
	ED vs 6M	GO-BP	High RRS	GOBP_CELLULAR_RESPONSE_TO_TYPE_II_INTERFERON	0.00131986	0.0266856	0.45506	-0.598847	-1.63164	77	TLR4;IFNGR1;ARG1;FCAR;JAK2;CASP1;CD58;KIF5B;STXBP3;IFNGR2;ACTR3;ACTR2;RAF1;VAMP3;TLR2;AIF1;CDC42EP2;VIM;CDC42;SIRPA;CDC42EP4
	ED vs 6M	GO-BP	High RRS	GOBP_ORGANELLE_FUSION	0.00025201	0.00771496	0.498493	-0.561304	-1.63365	137	BCL2A1;ANXA1;SAMD9;CHMP5;LRRK2;RPH3A;C9orf72;CHMP1B;VCPIP1;STX7;RUBCNL;STX3;VAV3;STX11;MCL1;IRAG2;RAB2A;CHMP2B;VAMP7;MFN1;VAMP3;STX12;SNAP23;YIPF4;STX10;USO1;VPS8;STX6;TOM1;CHMP3;SEC22B;RAB7A
	ED vs 6M	GO-BP	High RRS	GOBP_REGULATION_OF_PH	0.00131986	0.0266856	0.45506	-0.602692	-1.63378	73	PDK4;DMXL2;LRRK2;TASL;LAMP2;SLC11A1;ATP6AP2;ATP6V1D;ATP6V1B2;MAPK1;ATP6V1A;GRN;ATP6V0E1;ATP6V0B;TPCN2;PPT1;SLC9A8;ATP6V0D1;RAB7A;TMEM165
	ED vs 6M	GO-BP	High RRS	GOBP_CELL_CHEMOTAXIS	0.000101846	0.00492051	0.538434	-0.544759	-1.64171	180	S100A8;S100A12;TNFAIP6;ANXA1;BST1;S100A9;MOSPD2;TREM1;HMGB2;CKLF;HGF;ADAM10;FPR2;CXCL16;CXCR1;VAV3;CXCL1;C5AR2;CCR2;LYST;MAPK1;IL6R;CCN3;CRK;ADAM17;F2RL1;DAPK2;C5AR1;CORO1C;DUSP1;CCR1;AIF1;CXCR2;LYN;OXSR1;FCER1G;PRKCD;CSF3R;AKIRIN1;VAV1;CXCL8;PDE4B;PIK3CG;PREX1;NEDD9;IL1B;TNFSF14;PADI2;PTPRJ;IL17RA;HMGB1;JAML;SYK;DOCK4;FFAR2
	ED vs 6M	GO-BP	High RRS	GOBP_POSITIVE_REGULATION_OF_RESPONSE_TO_BIOTIC_STIMULUS	5.96987e-07	0.000114877	0.659444	-0.527276	-1.64262	338	S100A8;CTSS;TLR4;S100A9;TLR8;ARG1;NLRC4;TLR1;WASHC4;HMGB2;TASL;MNDA;CLEC4E;CASP1;CHUK;LAMP2;USP15;SMPDL3A;TICAM2;TAX1BP1;IRAK3;CFP;TLR6;HSP90AA1;CD14;LILRA2;NMI;PJA2;TLR5;FPR2;NEK7;IL18RAP;CD36;DDX3X;RALB;TBK1;SLC46A2;RBM47;PIK3C3;PPP6C;RTN4;RNF135;PLSCR1;BCL10;GRN;PAK1;MEFV;PUM2;WDFY1;F2RL1;ERBIN;CARD8;NLRP3;FCN1;CD1D;PPP2CA;TLR10;TLR2;TRIM25;EMILIN2;NAIP;CLEC7A;XRCC5;LYN;SLC15A3;HSPA1A;PELI1;MAP2K6;ZDHHC18;CSNK1A1;PPT1;TYROBP;APPL2;VAV1;PIK3AP1;NLRX1;FBXO38;NFKBIZ;ALPK1;RPS6KA3;IRAK4;FADD;IFI16;SCIMP;RASGRP4;CD300A;HMGB1;CPT1A;MARCHF5;SYK;NLRP6;FFAR2;NECTIN2;NOD2;AIM2;SLC19A1;AP3B1;LATS2;PTPN22;HCK
	ED vs 6M	GO-BP	High RRS	GOBP_MYELOID_LEUKOCYTE_ACTIVATION	5.46216e-05	0.00306563	0.557332	-0.547362	-1.65142	191	S100A12;CLEC4D;CD177;ANXA3;TLR4;ANXA1;IFNGR1;TLR1;FCAR;LRRK2;JAK2;STXBP3;SLC11A1;ADAM9;TLR6;CLEC12A;CARD6;LILRA2;NMI;PJA2;ADAM10;FCGR3A;IFNGR2;FPR2;CXCR1;IL18RAP;PTPRC;LAT2;SNX6;CCR2;IL1R1;IL1RAP;VAMP7;ITGAM;PLSCR1;VAMP3;GRN;CEBPA;DYSF;F2RL1;PSEN1;C5AR1;SNAP23;RBPJ;MILR1;GAB2;AIF1;CD93;CXCR2;LYN;SNX4;FAM76B;FCER1G;PRKCD;TYROBP;PTPRE;CST7;NFKBIZ;CXCL8;PIK3CG;PREX1;BPI;FGR;TGFBR2;RABGEF1;GNAQ;IL1B;SBNO2;CD300A;HMGB1
	ED vs 6M	GO-BP	High RRS	GOBP_POSITIVE_REGULATION_OF_PHAGOCYTOSIS	0.00290528	0.0456911	0.431708	-0.631077	-1.65526	54	SLC11A1;RAB31;CFP;FCGR2A;FPR2;CD36;PTPRC;RAB27A;RAP1A;MERTK;F2RL1;FCN1;FCGR1BP;CLEC7A;FCGR1A;FCER1G;APPL2;SIRPB1;SIRPA;STAT3;PTPRJ
	ED vs 6M	GO-BP	High RRS	GOBP_INTERLEUKIN_6_PRODUCTION	0.000230221	0.00771496	0.518848	-0.582648	-1.65536	112	ORM1;LILRA5;TLR4;TLR8;TLR1;NLRP12;HGF;IRAK3;TLR6;LILRA2;CD36;LILRB2;C5AR2;IL1RAP;IL6R;GBA1;BCL10;F2RL1;TLR2;LAPTM5;CLEC7A;AIF1;CEBPB;FCER1G;TYROBP;SIRPA;NLRX1;STAT3;BPI;RABGEF1;IL1B;SCIMP;IL17RA;HMGB1;SYK;NOD2
	ED vs 6M	GO-BP	High RRS	GOBP_SECRETORY_GRANULE_ORGANIZATION	0.00159698	0.0294676	0.45506	-0.639495	-1.6566	50	SRGN;AP1S2;BLOC1S2;TMF1;ABCA1;LYST;CREB1;KCNE1;AP3S1;SLC9A8;AGFG1;MFSD14A;RFX2;NECTIN2;AP3B1;PAFAH1B1
	ED vs 6M	Reactome	High RRS	REACTOME_TOLL_LIKE_RECEPTOR_9_TLR9_CASCADE	0.000564151	0.0346953	0.477271	-0.586972	-1.66012	103	S100A12;IKBIP;TLR4;TASL;MAP2K4;CHUK;TICAM2;CD14;FOS;MAPK14;DUSP3;PIK3C3;CASP8;MAPK1;DUSP6;CREB1;PELI2;PPP2CA;PELI1;MAP2K6;NLRX1;ALPK1;RPS6KA3;UBC;IRAK4;RPS6KA1;HMGB1;NOD2;N4BP1;RPS6KA5;MAP3K1;MYD88;MAPK8;RPS27A;SLC15A4;MAP3K8
	ED vs 6M	GO-BP	High RRS	GOBP_PROTEIN_LOCALIZATION_TO_VACUOLE	0.0006177	0.0156989	0.477271	-0.615722	-1.67415	75	ZFYVE16;SNX16;LAMP2;LMBRD1;MFSD1;IGF2R;PIK3C3;SH3GLB1;RTN4;RRAGC;NEDD4;STAM2;LAPTM5;SORL1;VPS8;LAMTOR5;LAMTOR4;ROCK2;RAB7A;VPS37A;GCC2;VPS41;SORT1;TSG101;AP3B1
	ED vs 6M	GO-BP	High RRS	GOBP_TOLL_LIKE_RECEPTOR_SIGNALING_PATHWAY	0.00056454	0.0149105	0.477271	-0.623295	-1.67884	71	S100A8;CTSS;TLR4;S100A9;TLR8;TLR1;TASL;TICAM2;IRAK3;TLR6;TLR5;CD36;BCL10;TLR10;TLR2
	ED vs 6M	GO-BP	High RRS	GOBP_CELL_SURFACE_TOLL_LIKE_RECEPTOR_SIGNALING_PATHWAY	0.00110257	0.0249891	0.45506	-0.637948	-1.67955	56	TLR4;TLR1;CHUK;TICAM2;TAX1BP1;TLR6;CD14;LILRA2;NMI;PJA2;TLR5;CD36;TBK1;WDFY1;F2RL1;TLR2;LYN;PELI1;APPL2;PIK3AP1;IRAK4;SCIMP;HMGB1
	ED vs 6M	GO-BP	High RRS	GOBP_ENDOSOMAL_TRANSPORT	3.68629e-07	8.43601e-05	0.674963	-0.547713	-1.68744	268	ANKRD50;CMTM6;ZFYVE16;WASHC4;CHMP5;LRRK2;BLTP3B;ARFIP1;SNX16;RAB8B;PICALM;CHMP1B;ACAP2;BLOC1S2;TBC1D23;DENND10;DYNC1LI1;ABCA1;REPS2;EVI5;SNX6;VPS4B;AP5B1;SPAG9;SNX2;VPS50;PIK3C3;LYST;MAPK1;CHMP2B;CLTCL1;STAM2;VAMP3;RAB11A;RAB10;RAB21;SNX27;COMMD6;STX12;VPS26A;CORO1C;VPS29;CLTC;AP5M1;TBC1D14;LMTK2;SNX4;TMEM50A;SNX18;VTA1;SORL1;STX10;DENND5A;BTBD8;STX6;ITSN2;TMCC1;TOM1;CHMP3;RAB7A;RABGEF1;VPS37A;COMMD3;DNAJC13;GCC2;SORT1;ARL8B;HOOK3;SNX30;TSG101;HEATR5A;TRIM27;RAB5A;BLTP1
	ED vs 6M	GO-BP	High RRS	GOBP_POSITIVE_REGULATION_OF_DEFENSE_RESPONSE	1.63657e-08	1.10223e-05	0.733762	-0.535405	-1.68826	403	S100A8;S100A12;CTSS;LILRA5;TLR4;S100A9;TLR8;ARG1;NLRC4;TLR1;PTGS2;WASHC4;LRRK2;HMGB2;TASL;MNDA;CLEC4E;CASP1;CHUK;LAMP2;USP15;SMPDL3A;TICAM2;NLRP12;TAX1BP1;IRAK3;CFP;TLR6;HSP90AA1;CASP4;CD14;LILRA2;NMI;PJA2;TLR5;FPR2;NEK7;IL18RAP;CD36;DDX3X;RALB;TBK1;SLC46A2;RBM47;CCR2;PIK3C3;IL1R1;PPP6C;IL1RAP;MAPK1;VAMP7;RTN4;RNF135;PLSCR1;BCL10;GRN;PAK1;MEFV;CEBPA;PUM2;WDFY1;F2RL1;ERBIN;CARD8;NLRP3;FCN1;CD1D;PPP2CA;TLR10;TLR2;TRIM25;EMILIN2;TNFRSF1A;NAIP;CLEC7A;XRCC5;CCR1;LYN;SLC15A3;HSPA1A;FCGR1A;PELI1;MAP2K6;SNX4;ZDHHC18;CSNK1A1;CEBPB;PPT1;FCER1G;TYROBP;APPL2;VAV1;PIK3AP1;NLRX1;NFKBIZ;ALPK1;OSM;RPS6KA3;STAT3;IRAK4;FADD;IL1B;IFI16;SCIMP;RASGRP4;CD300A;IL17RA;HMGB1;CPT1A;MARCHF5;SYK;NLRP6;FFAR2;NECTIN2;NOD2;AIM2;SLC19A1;AP3B1;LATS2;PTPN22;HCK
	ED vs 6M	GO-BP	High RRS	GOBP_REGULATION_OF_VACUOLE_ORGANIZATION	0.000733717	0.0183022	0.477271	-0.645499	-1.6914	53	LRRK2;C9orf72;FNIP1;RALB;FEZ2;SH3GLB1;IFT20;GRN;IFT88;TBC1D14;SNX4;SNX18;MTMR3;SEC22B;TBC1D12;USP33;SNX30;RAB5A
	ED vs 6M	GO-BP	High RRS	GOBP_REGULATION_OF_REACTIVE_OXYGEN_SPECIES_METABOLIC_PROCESS	0.000164439	0.0063737	0.518848	-0.598915	-1.69209	104	HP;CD177;TLR4;BST1;CYP1B1;LRRK2;BRCA1;TLR6;NFE2L2;FPR2;CD36;RAB27A;ATG5;MAPK14;SOD2;PRCP;ITGAM;CFLAR;F2RL1;IER3;CLEC7A;PDK3;PRKCD;TYROBP;SIRPA;HIF1A;PLIN5;STK17A;STAT3;TGFBR2;RHOA;SYK;ALOX5;TSPO;PLCG2;HK2;RAC1;FAS
	ED vs 6M	GO-BP	High RRS	GOBP_LEUKOCYTE_CHEMOTAXIS	1.6665e-05	0.00138828	0.57561	-0.578404	-1.69557	145	S100A8;S100A12;TNFAIP6;ANXA1;BST1;S100A9;MOSPD2;TREM1;CKLF;ADAM10;FPR2;CXCL16;CXCR1;VAV3;C5AR2;CCR2;LYST;MAPK1;IL6R;CCN3;ADAM17;F2RL1;DAPK2;C5AR1;CORO1C;DUSP1;CCR1;AIF1;CXCR2;LYN;OXSR1;FCER1G;CSF3R;AKIRIN1;VAV1;CXCL8;PDE4B;PIK3CG;PREX1;NEDD9;IL1B;TNFSF14;PADI2;PTPRJ;IL17RA;HMGB1;JAML;SYK;FFAR2;ALOX5
	ED vs 6M	GO-BP	High RRS	GOBP_ACTIVATION_OF_INNATE_IMMUNE_RESPONSE	3.75769e-07	8.43601e-05	0.674963	-0.550763	-1.69564	271	S100A8;CTSS;TLR4;S100A9;TLR8;NLRC4;TLR1;WASHC4;TASL;MNDA;CLEC4E;CASP1;CHUK;LAMP2;USP15;SMPDL3A;TICAM2;TAX1BP1;IRAK3;TLR6;HSP90AA1;CD14;LILRA2;NMI;PJA2;TLR5;NEK7;CD36;DDX3X;TBK1;SLC46A2;PPP6C;RTN4;RNF135;BCL10;PAK1;MEFV;PUM2;WDFY1;F2RL1;ERBIN;CARD8;NLRP3;FCN1;PPP2CA;TLR10;TLR2;TRIM25;NAIP;CLEC7A;XRCC5;LYN;SLC15A3;HSPA1A;PELI1;MAP2K6;ZDHHC18;CSNK1A1;PPT1;TYROBP;APPL2;PIK3AP1;NLRX1;NFKBIZ;ALPK1;RPS6KA3;IRAK4;IFI16;SCIMP;CD300A;HMGB1;MARCHF5;SYK;NLRP6;FFAR2;NOD2;AIM2;SLC19A1;AP3B1;LATS2;PTPN22;HCK
	ED vs 6M	GO-BP	High RRS	GOBP_INNATE_IMMUNE_RESPONSE_ACTIVATING_CELL_SURFACE_RECEPTOR_SIGNALING_PATHWAY	0.000356068	0.00978824	0.498493	-0.630266	-1.69993	72	TLR4;TLR1;CHUK;TICAM2;TAX1BP1;TLR6;CD14;LILRA2;NMI;PJA2;TLR5;CD36;TBK1;PAK1;WDFY1;F2RL1;FCN1;TLR2;CLEC7A;LYN;PELI1;TYROBP;APPL2;PIK3AP1;IRAK4;SCIMP;HMGB1;SYK;FFAR2;PTPN22;MYD88;PLCG2
	ED vs 6M	GO-BP	High RRS	GOBP_VACUOLE_ORGANIZATION	3.74946e-06	0.000404148	0.627257	-0.560339	-1.70156	222	RB1CC1;CHMP5;RAB33B;LRRK2;VMP1;ATG3;LAPTM4A;TASL;C9orf72;UBXN2B;LAMP2;CHMP1B;OSBPL11;FNIP1;HEXB;ABCA1;ATP6AP2;RALB;ATG5;ATP6V1D;GABARAPL1;VPS4B;AP5B1;FEZ2;PIK3C3;SH3GLB1;LYST;CHMP2B;ATP6V1A;IFT20;GBA1;GRN;IFT88;PSEN1;STX12;CTSD;RAB1A;AP5M1;LAPTM5;ATP6V0B;TBC1D14;TPCN2;EXT1;TP53INP2;ATG12;SNX4;PPT1;SNX18;MTMR3;TP53INP1;TOM1;CHMP3;SEC22B;RAB7A;TMEM165;TBC1D12;MAP1LC3A;USP33;ARL8B;HOOK3;SNX30;TCIRG1;FIG4;AP3B1
	ED vs 6M	GO-BP	High RRS	GOBP_CELL_SURFACE_PATTERN_RECOGNITION_RECEPTOR_SIGNALING_PATHWAY	0.00103107	0.0239458	0.45506	-0.643767	-1.70904	60	TLR4;TLR1;CHUK;TICAM2;TAX1BP1;TLR6;CD14;LILRA2;NMI;PJA2;TLR5;CD36;TBK1;WDFY1;F2RL1;FCN1;TLR2;CLEC7A;LYN;PELI1;APPL2;PIK3AP1;IRAK4;SCIMP;HMGB1;SYK;FFAR2
	ED vs 6M	GO-BP	High RRS	GOBP_LYTIC_VACUOLE_ORGANIZATION	2.95305e-05	0.00189618	0.57561	-0.612674	-1.72996	105	CHMP5;LRRK2;LAPTM4A;TASL;LAMP2;CHMP1B;OSBPL11;FNIP1;HEXB;ABCA1;ATP6AP2;ATP6V1D;AP5B1;LYST;CHMP2B;ATP6V1A;GBA1;GRN;AP5M1;LAPTM5;ATP6V0B;TPCN2;PPT1;CHMP3;RAB7A;TMEM165;ARL8B;HOOK3;TCIRG1;AP3B1
	ED vs 6M	GO-BP	High RRS	GOBP_POSITIVE_REGULATION_OF_PATTERN_RECOGNITION_RECEPTOR_SIGNALING_PATHWAY	0.000149546	0.00610418	0.518848	-0.646558	-1.73601	70	TLR4;TLR1;TASL;USP15;TICAM2;TLR6;CD14;PJA2;NEK7;CD36;DDX3X;SLC46A2;RTN4;PUM2;WDFY1;F2RL1;PPP2CA;LYN;SLC15A3;HSPA1A;PELI1;HMGB1;MARCHF5;SLC19A1;LATS2;PTPN22;MYD88;PLCG2;MAPK8;SLC15A4;GBP2
	ED vs 6M	GO-BP	High RRS	GOBP_POSITIVE_REGULATION_OF_TUMOR_NECROSIS_FACTOR_SUPERFAMILY_CYTOKINE_PRODUCTION	7.18865e-05	0.00387324	0.538434	-0.617607	-1.74206	103	ORM1;LILRA5;TLR4;IFNGR1;TLR1;LRRK2;JAK2;CD14;LILRA2;ADAM10;FCGR3A;FCGR2A;CD36;PTPRC;CCR2;CD86;BCL10;ADAM17;NRDC;PSEN1;TLR2;FCGR1BP;CLEC7A;TNFRSF8;FCGR1A;FCER1G;TYROBP;CYBB;STAT3;FADD;PSMA4;PTPRJ;HMGB1;SYK;NOD2
	ED vs 6M	GO-BP	High RRS	GOBP_VESICLE_TARGETING	0.000184503	0.00671691	0.518848	-0.662402	-1.75935	61	EXOC6;CEP19;FAM91A1;TBC1D23;IRAG2;CUL3;TRAPPC6B;PPP6C;TRAPPC8;EXOC8;PSEN1;ARFGAP3;EXOC1;SNAP23;TMED2;TRIP11;EXOC5
	ED vs 6M	GO-BP	High RRS	GOBP_POSITIVE_REGULATION_OF_INTERLEUKIN_1_PRODUCTION	0.000323501	0.00907823	0.498493	-0.674051	-1.76366	55	ORM1;LILRA5;TLR4;TLR8;NLRC4;JAK2;CASP1;NLRP12;TLR6;LILRA2;CD36;CASP8;MEFV;F2RL1;CARD8;NLRP3;NAIP;CLEC7A;TYROBP;STAT3;IFI16;HMGB1;PANX2;NOD2;AIM2
	ED vs 6M	GO-BP	High RRS	GOBP_MYELOID_LEUKOCYTE_MIGRATION	5.78857e-06	0.000556943	0.610527	-0.609473	-1.76635	134	S100A8;S100A12;CD177;TNFAIP6;ANXA1;BST1;S100A9;MOSPD2;TREM1;CKLF;FPR2;CXCR1;VAV3;PECAM1;C5AR2;CCR2;IL1R1;MAPK1;IL6R;RTN4;CCN3;FUT7;DAPK2;C5AR1;CORO1C;DUSP1;CCR1;AIF1;CXCR2;LYN;FCER1G;CSF3R;SIRPA;AKIRIN1;VAV1;CXCL8;PDE4B;PIK3CG;PREX1;IRAK4;IL1B;PTPRJ;CD300A;IL17RA;HMGB1;JAML;SYK
	ED vs 6M	GO-BP	High RRS	GOBP_ACUTE_INFLAMMATORY_RESPONSE	0.00025199	0.00771496	0.498493	-0.667798	-1.77284	60	ORM1;HP;VNN1;FCGR3B;PTGS2;FCGR3A;FCGR2A;IL10RB;PRCP;SERPINA1;HPSE;IL6R;PLSCR1;FUT7;NLRP3;CD163;FCGR1BP;FCGR1A;EXT1;CEBPB;FCER1G;IL1RN;OSM;STAT3;IL1B;F8;NLRP6;FFAR2
	ED vs 6M	Reactome	High RRS	REACTOME_TOLL_LIKE_RECEPTOR_TLR1_TLR2_CASCADE	1.4186e-05	0.00130866	0.593325	-0.628113	-1.7734	102	S100A8;S100A12;IKBIP;TLR4;S100A9;TLR1;MAP2K4;CHUK;IRAK3;TLR6;CD14;FOS;CD36;MAPK14;DUSP3;CASP8;MAPK1;DUSP6;CREB1;PELI2;PPP2CA;TLR2;PELI1;MAP2K6;NLRX1;ALPK1;RPS6KA3;UBC;IRAK4;RPS6KA1;HMGB1;NOD2;N4BP1;RPS6KA5;MAP3K1;MYD88;MAPK8;RPS27A;MAP3K8
	ED vs 6M	GO-BP	High RRS	GOBP_INTERLEUKIN_8_PRODUCTION	0.000102282	0.00492051	0.538434	-0.666707	-1.77439	63	TLR4;ANXA1;TLR8;TLR1;CD58;TLR6;CD14;LILRA2;TLR5;PTPRC;C5AR2;IL6R;BCL10;F2RL1;FCN1;RAB1A;DDIT3;TLR2;CLEC7A;HSPA1A;LAMTOR5;STAT3;BPI;FADD;IL1B;HMGB1;SYK;FFAR2;NOD2;CHI3L1;PTPN22
	ED vs 6M	GO-BP	High RRS	GOBP_POSITIVE_REGULATION_OF_INFLAMMATORY_RESPONSE	1.75209e-05	0.00138828	0.57561	-0.62575	-1.77795	111	S100A8;S100A12;LILRA5;TLR4;S100A9;NLRC4;PTGS2;LRRK2;CASP1;NLRP12;TLR6;CASP4;NMI;CCR2;IL1R1;IL1RAP;MAPK1;VAMP7;GRN;MEFV;CEBPA;CARD8;NLRP3;TLR2;TNFRSF1A;NAIP;CCR1;FCGR1A;SNX4;CEBPB;FCER1G;NFKBIZ;OSM;STAT3;IL1B;IL17RA;NLRP6;FFAR2
	ED vs 6M	GO-BP	High RRS	GOBP_MEMBRANE_FUSION	3.90047e-06	0.000404148	0.610527	-0.623297	-1.79692	127	GCA;ANXA1;SAMD9;FOLR3;CHMP5;LRRK2;RPH3A;C9orf72;UBXN2B;CHMP1B;VCPIP1;STX7;RUBCNL;STX3;VAV3;STX11;IRAG2;VAPA;RAB2A;CHMP2B;VAMP7;VAMP3;STX12;SNAP23;YIPF4;STX10;USO1;VPS8;STX6;TOM1;CHMP3;SEC22B;RAB7A;RABIF;VPS41;NECTIN2;ARL8B;YIPF5;CHP1
	ED vs 6M	GO-BP	High RRS	GOBP_INTERLEUKIN_1_PRODUCTION	2.49446e-05	0.00186668	0.57561	-0.653648	-1.79761	83	ORM1;LILRA5;TLR4;ANXA1;TLR8;NLRC4;JAK2;CASP1;SERPINB1;CARD16;NLRP12;TLR6;IL1R2;LILRA2;CD36;CASP8;IL1RAP;MEFV;F2RL1;CARD8;NLRP3;NAIP;CLEC7A;TYROBP;S1PR3;SIRPA;STAT3;IL1B;IFI16;HMGB1;PANX2;NOD2;AIM2
	ED vs 6M	Reactome	High RRS	REACTOME_TOLL_LIKE_RECEPTOR_CASCADES	7.54848e-07	0.000139269	0.659444	-0.61529	-1.81028	152	S100A8;S100A12;CTSS;IKBIP;TLR4;S100A9;TLR8;TLR1;TASL;MAP2K4;CHUK;TICAM2;UBE2D1;IRAK3;TLR6;CD14;TLR5;FOS;CD36;TANK;TBK1;MAPK14;DUSP3;PIK3C3;CASP8;MAPK1;ITGAM;DUSP6;CREB1;PELI2;PPP2CA;TLR10;TLR2;PELI1;MAP2K6;NLRX1;ALPK1;RPS6KA3;BPI;UBC;IRAK4;FADD;CNPY3;RPS6KA1;HMGB1;NOD2;N4BP1;RPS6KA5;MAP3K1;MYD88;PLCG2;MAPK8;RPS27A;SLC15A4;MAP3K8
	ED vs 6M	GO-BP	High RRS	GOBP_ORGANELLE_MEMBRANE_FUSION	1.22607e-05	0.00110101	0.593325	-0.648125	-1.81155	99	ANXA1;SAMD9;CHMP5;LRRK2;RPH3A;C9orf72;CHMP1B;VCPIP1;STX7;RUBCNL;STX3;VAV3;STX11;IRAG2;RAB2A;CHMP2B;VAMP7;VAMP3;STX12;SNAP23;YIPF4;STX10;USO1;VPS8;STX6;TOM1;CHMP3;SEC22B;RAB7A;VPS41;ARL8B;YIPF5
	ED vs 6M	GO-BP	High RRS	GOBP_GRANULOCYTE_CHEMOTAXIS	2.81104e-05	0.00189618	0.57561	-0.674525	-1.81931	72	S100A8;S100A12;TNFAIP6;ANXA1;BST1;S100A9;MOSPD2;TREM1;CKLF;CXCR1;VAV3;C5AR2;MAPK1;DAPK2;C5AR1;CXCR2;FCER1G;CSF3R;AKIRIN1;VAV1;CXCL8;PDE4B;PIK3CG;PREX1;IL1B;PTPRJ;IL17RA;JAML;SYK
	ED vs 6M	Reactome	High RRS	REACTOME_ANTIGEN_PROCESSING_CROSS_PRESENTATION	4.86024e-06	0.000597809	0.610527	-0.668613	-1.82966	84	S100A8;CTSS;TLR4;S100A9;TLR1;CHUK;TLR6;CD14;B2M;CD36;PSMC6;NCF2;NCF4;VAMP3;TLR2;FCGR1BP;SNAP23;FCGR1A;CYBB;NCF1;SEC22B;UBC;PSMA4;PSMC1;HMGB1
	ED vs 6M	GO-BP	High RRS	GOBP_NEUROINFLAMMATORY_RESPONSE	2.95619e-05	0.00189618	0.57561	-0.690158	-1.83307	61	IFNGR1;MMP9;TLR1;PTGS2;LRRK2;JAK2;TLR6;IFNGR2;FPR2;PTPRC;IL1R1;IL1RAP;MAPK1;NR3C1;ITGAM;GRN;PSEN1;C5AR1;CCR1;TNFRSF1B;AIF1;LYN;TYROBP;CST7
	ED vs 6M	GO-BP	High RRS	GOBP_VESICLE_ORGANIZATION	7.38938e-11	9.95349e-08	0.839089	-0.591727	-1.83465	309	SRGN;ANXA1;ZFYVE16;SNX10;SDCBP;SAMD9;WASHC4;CHMP5;LRRK2;RPH3A;C9orf72;PICALM;AP1S2;CHMP1B;BLOC1S2;STX7;TMF1;RUBCNL;RAB32;ATP6V1C1;ABCA1;ATP6AP2;STX3;SNX6;RAB27A;ATP6V1D;VAV3;STX11;VPS4B;IRAG2;VAPA;CUL3;ATP6V1B2;RAB2A;SNX2;TRAPPC6B;PIK3C3;LYST;PPP6C;CHMP2B;VAMP7;ATP6V1A;TRAPPC8;PLEKHF2;STAM2;CREB1;VAMP3;ZDHHC20;RAB11A;EXOC8;ARFGAP3;STX12;RAB1A;TMEM127;KCNE1;CORO1C;KIF13A;ATP6V0B;SNAP23;ATP6V1E1;YIPF4;AP3S1;MX2;SNX11;VTA1;STX10;USO1;TMED2;VPS8;BTBD8;STX6;SLC9A8;ATP6V0D1;AGFG1;TMCC1;TOM1;CHMP3;SEC22B;RAB7A;MFSD14A;SYNJ1;VPS37A;RFX2;DNAJC13;IST1;VPS41;SORT1;NECTIN2;ARL8B;HOOK3;YIPF5;TSG101
	ED vs 6M	GO-BP	High RRS	GOBP_NEUTROPHIL_CHEMOTAXIS	3.64693e-05	0.00213583	0.557332	-0.6985	-1.83897	56	S100A8;S100A12;TNFAIP6;BST1;S100A9;MOSPD2;TREM1;CKLF;CXCR1;VAV3;C5AR2;DAPK2;C5AR1;CXCR2;FCER1G;CSF3R;VAV1;CXCL8;PDE4B;PIK3CG;PREX1;IL1B;JAML;SYK
	ED vs 6M	GO-BP	High RRS	GOBP_NEUTROPHIL_MIGRATION	3.5843e-06	0.000404148	0.627257	-0.700452	-1.88071	70	S100A8;S100A12;CD177;TNFAIP6;BST1;S100A9;MOSPD2;TREM1;CKLF;CXCR1;VAV3;PECAM1;C5AR2;IL1R1;RTN4;FUT7;DAPK2;C5AR1;CXCR2;FCER1G;CSF3R;VAV1;CXCL8;PDE4B;PIK3CG;PREX1;IRAK4;IL1B;JAML;SYK
	ED vs 6M	GO-BP	High RRS	GOBP_GRANULOCYTE_MIGRATION	1.27713e-06	0.000215036	0.643552	-0.681343	-1.88339	88	S100A8;S100A12;CD177;TNFAIP6;ANXA1;BST1;S100A9;MOSPD2;TREM1;CKLF;CXCR1;VAV3;PECAM1;C5AR2;IL1R1;MAPK1;RTN4;FUT7;DAPK2;C5AR1;CXCR2;FCER1G;CSF3R;AKIRIN1;VAV1;CXCL8;PDE4B;PIK3CG;PREX1;IRAK4;IL1B;PTPRJ;CD300A;IL17RA;JAML;SYK
	ED vs 6M	Reactome	High RRS	REACTOME_NEUTROPHIL_DEGRANULATION	4.55566e-35	1.68104e-32	1.54318	-0.712858	-2.25192	420	ORM1;S100A8;MCEMP1;S100A12;FGL2;CTSS;QPCT;CLEC4D;HP;CD177;GCA;TNFAIP6;VNN1;BST1;MME;CMTM6;S100A9;GLIPR1;ARG1;MMP9;CRISPLD2;MOSPD2;LYZ;FCAR;SDCBP;FCGR3B;DNAJC3;FOLR3;MGAM;S100P;ASAH1;GYG1;ROCK1;MNDA;LAMTOR3;HSPA6;SLC2A3;APAF1;LAMP2;SLCO4C1;TMEM30A;CD58;SERPINB1;FPR1;TICAM2;ADGRG3;PGLYRP1;MGST1;SLC11A1;GMFG;RAB31;CFP;CLEC12A;HSP90AA1;SIGLEC5;CDA;CD14;ADAM10;FCGR2A;HEXB;PYGL;FPR2;PSAP;B2M;DYNC1LI1;CLEC5A;ATP6AP2;CD55;CXCR1;GNS;CD36;DDX3X;ATP11B;PTPRC;RAB3D;ACTR2;CPPED1;RAB27A;LILRB2;ATP6V1D;PLAUR;NFAM1;CXCL1;SELL;YPEL5;MAPK14;RAP1A;DYNLT1;LILRB3;IRAG2;PECAM1;VAPA;PGM2;CAB39;PRCP;SERPINA1;ADGRE3;IGF2R;SIGLEC9;HPSE;LRG1;CYSTM1;CHIT1;MAPK1;ITGAM;OSCAR;RAP2C;CKAP4;GDI2;DEGS1;CR1;CD53;ARPC5;COPB1;GRN;HEBP2;RAB10;CTSZ;PTAFR;PSEN1;FCN1;C5AR1;CTSD;IQGAP1;NEU1;TLR2;SNAP23;GM2A;XRCC5;TNFRSF1B;CD93;QSOX1;CXCR2;ACTR10;CEACAM3;HSPA1A;RAB18;BRI3;CD59;CD63;PAFAH1B2;PLEKHO2;HK3;FCER1G;PRKCD;TIMP2;SCAMP1;TYROBP;SIRPB1;SRP14;ADGRE5;CYBB;SIRPA;IDH1;MMP25;KPNB1;CAP1;ARHGAP9;DERA;DOK3;MVP;TOM1;CPNE3;ERP44;AGPAT2;BPI;RAB7A;S100A11;FGR;LTA4H;RHOA;PADI2;PTPRJ;CD300A;HMGB1;PGAM1;COMMD3;DNAJC13;IST1

### Sheet: Table S13
Supplementary Table 13: Longitudinal estimated immune cell-type fraction changes by RRS group across ED to 2WK, 2WK to 6M, and ED to 6M intervals
Longitudinal paired analyses of CIBERSORTx-estimated immune cell-type fractions within high and low RRS groups across the ED-to-2WK, 2WK-to-6M, and ED-to-6M intervals; values show the mean change (Δ) in fraction with standard error and 95% confidence interval, T statistic, and FDR-corrected (Benjamini-Hochberg) P value.
	Interval	RRS Group	Cell Type	P Value	FDR	Avg Δ (WK2 – ED)	Avg Δ (6M – WK2)	Avg Δ (6M – ED)	T Stat	SE	95% CI	Avg ED Fraction	Avg WK2 Fraction	Avg 6M Fraction	Direction
	ED vs WK2	High RRS	Regulatory T cells	0.012	0.131	0.048	NA	NA	2.768	0.017	[0.012, 0.084]	0.199	0.247	NA	Higher at WK2
	ED vs WK2	High RRS	Activated NK cells	0.019	0.131	0.044	NA	NA	2.557	0.017	[0.008, 0.079]	0.091	0.134	NA	Higher at WK2
	ED vs WK2	High RRS	Neutrophils	0.03	0.139	-0.061	NA	NA	-2.338	0.026	[-0.116, -0.007]	0.818	0.757	NA	Higher at ED
	ED vs WK2	High RRS	Plasma cells	0.08	0.279	0.016	NA	NA	1.846	0.009	[-0.002, 0.035]	0.065	0.082	NA	Higher at WK2
	ED vs WK2	High RRS	CD8+ T cells	0.121	0.34	0.027	NA	NA	1.618	0.016	[-0.008, 0.061]	0.268	0.295	NA	Higher at WK2
	ED vs WK2	High RRS	M2 Macrophages	0.187	0.437	-0.008	NA	NA	-1.366	0.006	[-0.021, 0.004]	0.124	0.116	NA	Higher at ED
	ED vs WK2	High RRS	Memory B cells	0.224	0.448	0.023	NA	NA	1.255	0.018	[-0.015, 0.062]	0.117	0.14	NA	Higher at WK2
	ED vs WK2	High RRS	Resting Memory CD4+ T cells	0.297	0.48	0.032	NA	NA	1.07	0.03	[-0.031, 0.095]	0.175	0.207	NA	Higher at WK2
	ED vs WK2	High RRS	Resting Mast cells	0.309	0.48	0.007	NA	NA	1.045	0.007	[-0.007, 0.021]	0.166	0.173	NA	Higher at WK2
	ED vs WK2	High RRS	Naive B cells	0.454	0.636	-0.01	NA	NA	-0.763	0.013	[-0.038, 0.018]	0.238	0.228	NA	Higher at ED
	ED vs WK2	High RRS	Activated Dendritic cells	0.577	0.733	-0.004	NA	NA	-0.567	0.006	[-0.017, 0.01]	0.03	0.026	NA	Higher at ED
	ED vs WK2	High RRS	Resting NK cells	0.628	0.733	0.007	NA	NA	0.492	0.015	[-0.023, 0.038]	0.255	0.262	NA	Higher at WK2
	ED vs WK2	High RRS	Naive CD4+ T cells	0.775	0.835	0.005	NA	NA	0.289	0.016	[-0.029, 0.039]	0.268	0.272	NA	Higher at WK2
	ED vs WK2	High RRS	Monocytes	0.998	0.998	-5.4e-05	NA	NA	-0.002	0.024	[-0.051, 0.05]	0.097	0.097	NA	Higher at ED
	ED vs WK2	Low RRS	Resting NK cells	0.014	0.198	0.025	NA	NA	2.716	0.009	[0.006, 0.045]	0.269	0.295	NA	Higher at WK2
	ED vs WK2	Low RRS	Naive B cells	0.054	0.377	0.018	NA	NA	2.062	0.009	[0, 0.036]	0.27	0.287	NA	Higher at WK2
	ED vs WK2	Low RRS	Regulatory T cells	0.18	0.633	0.02	NA	NA	1.395	0.014	[-0.01, 0.049]	0.225	0.245	NA	Higher at WK2
	ED vs WK2	Low RRS	Neutrophils	0.181	0.633	-0.049	NA	NA	-1.392	0.035	[-0.123, 0.025]	0.745	0.696	NA	Higher at ED
	ED vs WK2	Low RRS	Monocytes	0.243	0.643	0.021	NA	NA	1.207	0.017	[-0.015, 0.056]	0.134	0.155	NA	Higher at WK2
	ED vs WK2	Low RRS	Activated Dendritic cells	0.37	0.643	-0.007	NA	NA	-0.92	0.007	[-0.022, 0.009]	0.039	0.032	NA	Higher at ED
	ED vs WK2	Low RRS	Resting Memory CD4+ T cells	0.37	0.643	0.029	NA	NA	0.92	0.031	[-0.037, 0.094]	0.23	0.259	NA	Higher at WK2
	ED vs WK2	Low RRS	Resting Mast cells	0.46	0.643	0.007	NA	NA	0.755	0.009	[-0.013, 0.027]	0.148	0.155	NA	Higher at WK2
	ED vs WK2	Low RRS	Activated NK cells	0.467	0.643	0.014	NA	NA	0.744	0.019	[-0.026, 0.054]	0.091	0.105	NA	Higher at WK2
	ED vs WK2	Low RRS	Plasma cells	0.469	0.643	0.006	NA	NA	0.739	0.008	[-0.01, 0.022]	0.079	0.085	NA	Higher at WK2
	ED vs WK2	Low RRS	CD8+ T cells	0.534	0.643	0.01	NA	NA	0.635	0.015	[-0.022, 0.042]	0.317	0.326	NA	Higher at WK2
	ED vs WK2	Low RRS	M2 Macrophages	0.551	0.643	-0.005	NA	NA	-0.608	0.008	[-0.022, 0.012]	0.117	0.112	NA	Higher at ED
	ED vs WK2	Low RRS	Naive CD4+ T cells	0.606	0.653	0.011	NA	NA	0.525	0.02	[-0.032, 0.053]	0.22	0.231	NA	Higher at WK2
	ED vs WK2	Low RRS	Memory B cells	0.692	0.692	-0.007	NA	NA	-0.403	0.018	[-0.045, 0.03]	0.11	0.103	NA	Higher at ED
	WK2 vs 6M	High RRS	Neutrophils	0.006	0.082	NA	-0.041	NA	-3.084	0.013	[-0.068, -0.013]	NA	0.757	0.716	Higher at WK2
	WK2 vs 6M	High RRS	Naive B cells	0.049	0.345	NA	0.033	NA	2.093	0.016	[0, 0.066]	NA	0.228	0.261	Higher at 6M
	WK2 vs 6M	High RRS	CD8+ T cells	0.102	0.447	NA	0.011	NA	1.713	0.006	[-0.002, 0.024]	NA	0.295	0.305	Higher at 6M
	WK2 vs 6M	High RRS	Activated NK cells	0.16	0.447	NA	0.017	NA	1.458	0.012	[-0.007, 0.041]	NA	0.134	0.151	Higher at 6M
	WK2 vs 6M	High RRS	Regulatory T cells	0.169	0.447	NA	0.01	NA	1.426	0.007	[-0.005, 0.026]	NA	0.247	0.258	Higher at 6M
	WK2 vs 6M	High RRS	Naive CD4+ T cells	0.192	0.447	NA	0.019	NA	1.351	0.014	[-0.01, 0.048]	NA	0.272	0.291	Higher at 6M
	WK2 vs 6M	High RRS	Memory B cells	0.237	0.451	NA	-0.028	NA	-1.219	0.023	[-0.077, 0.02]	NA	0.14	0.112	Higher at WK2
	WK2 vs 6M	High RRS	Monocytes	0.258	0.451	NA	0.019	NA	1.165	0.016	[-0.015, 0.053]	NA	0.097	0.116	Higher at 6M
	WK2 vs 6M	High RRS	Resting Mast cells	0.58	0.893	NA	0.004	NA	0.563	0.007	[-0.011, 0.02]	NA	0.173	0.177	Higher at 6M
	WK2 vs 6M	High RRS	Plasma cells	0.638	0.893	NA	0.005	NA	0.478	0.011	[-0.018, 0.029]	NA	0.082	0.087	Higher at 6M
	WK2 vs 6M	High RRS	Resting Memory CD4+ T cells	0.768	0.949	NA	0.009	NA	0.299	0.031	[-0.055, 0.074]	NA	0.207	0.216	Higher at 6M
	WK2 vs 6M	High RRS	Activated Dendritic cells	0.913	0.949	NA	0.0004	NA	0.111	0.004	[-0.007, 0.008]	NA	0.026	0.026	Higher at 6M
	WK2 vs 6M	High RRS	M2 Macrophages	0.917	0.949	NA	0.00064	NA	0.105	0.006	[-0.012, 0.013]	NA	0.116	0.117	Higher at 6M
	WK2 vs 6M	High RRS	Resting NK cells	0.949	0.949	NA	-0.00051	NA	-0.065	0.008	[-0.017, 0.016]	NA	0.262	0.262	Higher at WK2
	WK2 vs 6M	Low RRS	Resting Memory CD4+ T cells	0.023	0.226	NA	-0.065	NA	-2.49	0.026	[-0.121, -0.01]	NA	0.259	0.193	Higher at WK2
	WK2 vs 6M	Low RRS	M2 Macrophages	0.032	0.226	NA	0.016	NA	2.321	0.007	[0.002, 0.03]	NA	0.112	0.128	Higher at 6M
	WK2 vs 6M	Low RRS	Resting NK cells	0.088	0.408	NA	-0.019	NA	-1.807	0.01	[-0.04, 0.003]	NA	0.295	0.276	Higher at WK2
	WK2 vs 6M	Low RRS	Activated NK cells	0.127	0.444	NA	0.026	NA	1.6	0.016	[-0.008, 0.06]	NA	0.105	0.131	Higher at 6M
	WK2 vs 6M	Low RRS	Naive CD4+ T cells	0.285	0.487	NA	0.027	NA	1.102	0.025	[-0.025, 0.079]	NA	0.231	0.258	Higher at 6M
	WK2 vs 6M	Low RRS	Memory B cells	0.289	0.487	NA	-0.024	NA	-1.092	0.022	[-0.071, 0.022]	NA	0.103	0.078	Higher at WK2
	WK2 vs 6M	Low RRS	Neutrophils	0.29	0.487	NA	0.019	NA	1.091	0.018	[-0.018, 0.057]	NA	0.696	0.715	Higher at 6M
	WK2 vs 6M	Low RRS	CD8+ T cells	0.297	0.487	NA	0.011	NA	1.075	0.01	[-0.011, 0.033]	NA	0.326	0.338	Higher at 6M
	WK2 vs 6M	Low RRS	Resting Mast cells	0.313	0.487	NA	0.009	NA	1.038	0.008	[-0.009, 0.027]	NA	0.155	0.164	Higher at 6M
	WK2 vs 6M	Low RRS	Regulatory T cells	0.449	0.628	NA	0.007	NA	0.774	0.009	[-0.012, 0.027]	NA	0.245	0.252	Higher at 6M
	WK2 vs 6M	Low RRS	Activated Dendritic cells	0.622	0.791	NA	-0.004	NA	-0.502	0.008	[-0.022, 0.013]	NA	0.032	0.028	Higher at WK2
	WK2 vs 6M	Low RRS	Naive B cells	0.725	0.797	NA	-0.004	NA	-0.358	0.012	[-0.029, 0.021]	NA	0.287	0.283	Higher at WK2
	WK2 vs 6M	Low RRS	Plasma cells	0.74	0.797	NA	-0.004	NA	-0.337	0.012	[-0.028, 0.02]	NA	0.085	0.081	Higher at WK2
	WK2 vs 6M	Low RRS	Monocytes	0.888	0.888	NA	0.003	NA	0.143	0.019	[-0.037, 0.042]	NA	0.155	0.157	Higher at 6M
	ED vs 6M	High RRS	Neutrophils	0.00026	0.004	NA	NA	-0.102	-4.434	0.023	[-0.15, -0.054]	0.818	NA	0.716	Higher at ED
	ED vs 6M	High RRS	Regulatory T cells	0.00051	0.004	NA	NA	0.058	4.141	0.014	[0.029, 0.088]	0.199	NA	0.258	Higher at 6M
	ED vs 6M	High RRS	Activated NK cells	0.002	0.008	NA	NA	0.061	3.595	0.017	[0.025, 0.096]	0.091	NA	0.151	Higher at 6M
	ED vs 6M	High RRS	Plasma cells	0.014	0.048	NA	NA	0.022	2.699	0.008	[0.005, 0.039]	0.065	NA	0.087	Higher at 6M
	ED vs 6M	High RRS	CD8+ T cells	0.034	0.096	NA	NA	0.038	2.27	0.017	[0.003, 0.072]	0.268	NA	0.305	Higher at 6M
	ED vs 6M	High RRS	Naive B cells	0.056	0.13	NA	NA	0.023	2.033	0.011	[-0.001, 0.046]	0.238	NA	0.261	Higher at 6M
	ED vs 6M	High RRS	Naive CD4+ T cells	0.088	0.177	NA	NA	0.024	1.792	0.013	[-0.004, 0.051]	0.268	NA	0.291	Higher at 6M
	ED vs 6M	High RRS	Resting Mast cells	0.139	0.243	NA	NA	0.011	1.541	0.007	[-0.004, 0.027]	0.166	NA	0.177	Higher at 6M
	ED vs 6M	High RRS	Resting Memory CD4+ T cells	0.162	0.252	NA	NA	0.042	1.453	0.029	[-0.018, 0.101]	0.175	NA	0.216	Higher at 6M
	ED vs 6M	High RRS	M2 Macrophages	0.246	0.344	NA	NA	-0.008	-1.196	0.007	[-0.021, 0.006]	0.124	NA	0.117	Higher at ED
	ED vs 6M	High RRS	Monocytes	0.458	0.583	NA	NA	0.019	0.756	0.025	[-0.034, 0.072]	0.097	NA	0.116	Higher at 6M
	ED vs 6M	High RRS	Resting NK cells	0.614	0.692	NA	NA	0.007	0.512	0.013	[-0.021, 0.034]	0.255	NA	0.262	Higher at 6M
	ED vs 6M	High RRS	Activated Dendritic cells	0.643	0.692	NA	NA	-0.003	-0.471	0.007	[-0.018, 0.011]	0.03	NA	0.026	Higher at ED
	ED vs 6M	High RRS	Memory B cells	0.804	0.804	NA	NA	-0.005	-0.252	0.02	[-0.047, 0.037]	0.117	NA	0.112	Higher at ED
	ED vs 6M	Low RRS	Activated NK cells	0.029	0.237	NA	NA	0.04	2.368	0.017	[0.004, 0.075]	0.091	NA	0.131	Higher at 6M
	ED vs 6M	Low RRS	Resting Mast cells	0.034	0.237	NA	NA	0.016	2.297	0.007	[0.001, 0.03]	0.148	NA	0.164	Higher at 6M
	ED vs 6M	Low RRS	Regulatory T cells	0.076	0.349	NA	NA	0.027	1.884	0.014	[-0.003, 0.056]	0.225	NA	0.252	Higher at 6M
	ED vs 6M	Low RRS	Naive CD4+ T cells	0.1	0.349	NA	NA	0.038	1.735	0.022	[-0.008, 0.084]	0.22	NA	0.258	Higher at 6M
	ED vs 6M	Low RRS	Memory B cells	0.175	0.375	NA	NA	-0.031	-1.413	0.022	[-0.078, 0.015]	0.11	NA	0.078	Higher at ED
	ED vs 6M	Low RRS	Activated Dendritic cells	0.183	0.375	NA	NA	-0.011	-1.385	0.008	[-0.028, 0.006]	0.039	NA	0.028	Higher at ED
	ED vs 6M	Low RRS	CD8+ T cells	0.195	0.375	NA	NA	0.021	1.347	0.015	[-0.012, 0.053]	0.317	NA	0.338	Higher at 6M
	ED vs 6M	Low RRS	Naive B cells	0.215	0.375	NA	NA	0.013	1.287	0.01	[-0.009, 0.035]	0.27	NA	0.283	Higher at 6M
	ED vs 6M	Low RRS	M2 Macrophages	0.244	0.38	NA	NA	0.011	1.204	0.009	[-0.008, 0.03]	0.117	NA	0.128	Higher at 6M
	ED vs 6M	Low RRS	Monocytes	0.361	0.498	NA	NA	0.023	0.937	0.025	[-0.029, 0.075]	0.134	NA	0.157	Higher at 6M
	ED vs 6M	Low RRS	Resting Memory CD4+ T cells	0.402	0.498	NA	NA	-0.037	-0.858	0.043	[-0.127, 0.053]	0.23	NA	0.193	Higher at ED
	ED vs 6M	Low RRS	Neutrophils	0.427	0.498	NA	NA	-0.03	-0.813	0.037	[-0.107, 0.047]	0.745	NA	0.715	Higher at ED
	ED vs 6M	Low RRS	Resting NK cells	0.562	0.606	NA	NA	0.007	0.59	0.011	[-0.017, 0.031]	0.269	NA	0.276	Higher at 6M
	ED vs 6M	Low RRS	Plasma cells	0.824	0.824	NA	NA	0.002	0.226	0.008	[-0.015, 0.018]	0.079	NA	0.081	Higher at 6M

### Sheet: Table S14
Supplementary Table 14: Longitudinal inferred transcription factor activity changes by RRS group across ED to 2WK, 2WK to 6M, and ED to 6M intervals
Longitudinal paired analyses of VIPER-inferred transcription factor activity within high and low RRS groups across the ED-to-2WK, 2WK-to-6M, and ED-to-6M intervals; values show the mean change (Δ) in activity with standard error and 95% confidence interval, T statistic, and FDR-corrected (Benjamini-Hochberg) P value.
	Interval	RRS Group	TF	P Value	FDR	Avg Δ (WK2 – ED)	Avg Δ (6M – WK2)	Avg Δ (6M – ED)	T Stat	SE	95% CI	Avg ED Activity	Avg WK2 Activity	Avg 6M Activity	Direction
	ED vs WK2	High RRS	FOS	0.000105053	0.00866179	-0.244968	NA	NA	-4.81597	0.0508657	[-0.351, -0.139]	-1.17457	-1.41954	NA	Higher at ED
	ED vs WK2	High RRS	FOXK2	0.000125533	0.00866179	0.2237	NA	NA	4.73903	0.0472038	[0.125, 0.322]	3.46241	3.68611	NA	Higher at WK2
	ED vs WK2	High RRS	FOXP2	0.000283214	0.0121335	-0.407189	NA	NA	-4.38928	0.092769	[-0.601, -0.214]	-0.890271	-1.29746	NA	Higher at ED
	ED vs WK2	High RRS	ZNF143	0.000461155	0.0121335	0.304138	NA	NA	4.18061	0.0727497	[0.152, 0.456]	2.00509	2.30923	NA	Higher at WK2
	ED vs WK2	High RRS	CUX1	0.000581736	0.0121335	0.28146	NA	NA	4.08129	0.0689635	[0.138, 0.425]	2.40681	2.68827	NA	Higher at WK2
	ED vs WK2	High RRS	KLF1	0.0006636	0.0121335	0.424145	NA	NA	4.02498	0.105378	[0.204, 0.644]	4.68453	5.10867	NA	Higher at WK2
	ED vs WK2	High RRS	ZKSCAN1	0.000688869	0.0121335	0.321511	NA	NA	4.009	0.0801972	[0.154, 0.489]	0.242741	0.564252	NA	Higher at WK2
	ED vs WK2	High RRS	ELF1	0.000703389	0.0121335	0.162499	NA	NA	4.00008	0.0406238	[0.078, 0.247]	4.95612	5.11862	NA	Higher at WK2
	ED vs WK2	High RRS	BHLHE40	0.00107914	0.0150219	-0.322589	NA	NA	-3.81689	0.0845162	[-0.499, -0.146]	-2.91448	-3.23707	NA	Higher at ED
	ED vs WK2	High RRS	GATA6	0.00108854	0.0150219	0.192954	NA	NA	3.81317	0.0506019	[0.087, 0.299]	2.17872	2.37167	NA	Higher at WK2
	ED vs WK2	High RRS	USF2	0.00138881	0.0157121	-0.212334	NA	NA	-3.70869	0.0572531	[-0.332, -0.093]	2.3759	2.16356	NA	Higher at ED
	ED vs WK2	High RRS	GFI1B	0.00140183	0.0157121	0.226763	NA	NA	3.70469	0.0612098	[0.099, 0.354]	2.80277	3.02953	NA	Higher at WK2
	ED vs WK2	High RRS	JUN	0.0015313	0.0157121	-0.192839	NA	NA	-3.66674	0.0525914	[-0.303, -0.083]	0.10446	-0.0883789	NA	Higher at ED
	ED vs WK2	High RRS	E2F6	0.00169182	0.0157121	-0.299664	NA	NA	-3.62388	0.0826916	[-0.472, -0.127]	-1.61734	-1.91701	NA	Higher at ED
	ED vs WK2	High RRS	ETS1	0.00170784	0.0157121	0.212598	NA	NA	3.61982	0.0587316	[0.09, 0.335]	1.61254	1.82514	NA	Higher at WK2
	ED vs WK2	High RRS	ZNF384	0.00184003	0.0158703	0.273404	NA	NA	3.58773	0.0762052	[0.114, 0.432]	4.33364	4.60705	NA	Higher at WK2
	ED vs WK2	High RRS	PKNOX1	0.00209632	0.0170171	0.234526	NA	NA	3.53152	0.0664094	[0.096, 0.373]	0.41659	0.651117	NA	Higher at WK2
	ED vs WK2	High RRS	GATA2	0.00271995	0.0201232	0.23913	NA	NA	3.41893	0.069943	[0.093, 0.385]	-0.980674	-0.741544	NA	Higher at WK2
	ED vs WK2	High RRS	KLF5	0.00277059	0.0201232	0.322551	NA	NA	3.41094	0.0945639	[0.125, 0.52]	1.27342	1.59597	NA	Higher at WK2
	ED vs WK2	High RRS	GABPA	0.00314396	0.0202887	-0.126784	NA	NA	-3.35607	0.0377776	[-0.206, -0.048]	2.33777	2.21098	NA	Higher at ED
	ED vs WK2	High RRS	ZNF740	0.00316815	0.0202887	0.307343	NA	NA	3.35274	0.0916693	[0.116, 0.499]	2.85941	3.16675	NA	Higher at WK2
	ED vs WK2	High RRS	PBX3	0.00323443	0.0202887	0.178439	NA	NA	3.34374	0.0533651	[0.067, 0.29]	1.63767	1.81611	NA	Higher at WK2
	ED vs WK2	High RRS	MEF2C	0.00386074	0.0231644	0.168005	NA	NA	3.26664	0.0514306	[0.061, 0.275]	3.31996	3.48797	NA	Higher at WK2
	ED vs WK2	High RRS	NEUROD1	0.00428951	0.0243947	0.237365	NA	NA	3.22061	0.0737019	[0.084, 0.391]	3.05734	3.29471	NA	Higher at WK2
	ED vs WK2	High RRS	EGR1	0.00441934	0.0243947	0.178908	NA	NA	3.20755	0.055777	[0.063, 0.295]	-1.42938	-1.25047	NA	Higher at WK2
	ED vs WK2	High RRS	ESRRA	0.00513092	0.0272334	0.305451	NA	NA	3.14204	0.0972144	[0.103, 0.508]	-0.930189	-0.624738	NA	Higher at WK2
	ED vs WK2	High RRS	MYOD1	0.00609052	0.0303596	0.228476	NA	NA	3.06645	0.0745084	[0.073, 0.384]	0.43005	0.658527	NA	Higher at WK2
	ED vs WK2	High RRS	EBF1	0.00628881	0.0303596	0.193431	NA	NA	3.05228	0.0633727	[0.061, 0.326]	3.27781	3.47124	NA	Higher at WK2
	ED vs WK2	High RRS	ATF3	0.00637992	0.0303596	-0.131212	NA	NA	-3.04592	0.0430781	[-0.221, -0.041]	-3.09836	-3.22957	NA	Higher at ED
	ED vs WK2	High RRS	TBP	0.00825973	0.0374093	-0.0533533	NA	NA	-2.93108	0.0182026	[-0.091, -0.015]	2.6074	2.55405	NA	Higher at ED
	ED vs WK2	High RRS	ZNF639	0.00840355	0.0374093	0.212044	NA	NA	2.92337	0.072534	[0.061, 0.363]	-1.66331	-1.45126	NA	Higher at WK2
	ED vs WK2	High RRS	MAZ	0.00978404	0.0415276	0.357139	NA	NA	2.85516	0.125085	[0.096, 0.618]	2.33493	2.69207	NA	Higher at WK2
	ED vs WK2	High RRS	AR	0.00993051	0.0415276	-0.200531	NA	NA	-2.84848	0.0703994	[-0.347, -0.054]	-0.241506	-0.442037	NA	Higher at ED
	ED vs WK2	High RRS	USF1	0.0109133	0.044295	-0.121492	NA	NA	-2.80592	0.0432984	[-0.212, -0.031]	2.3133	2.19181	NA	Higher at ED
	ED vs WK2	High RRS	NR2C2	0.0113395	0.0447099	-0.210603	NA	NA	-2.78859	0.075523	[-0.368, -0.053]	0.0637105	-0.146892	NA	Higher at ED
	ED vs WK2	High RRS	CREM	0.0187014	0.0702727	0.104938	NA	NA	2.55924	0.0410036	[0.019, 0.19]	1.82351	1.92845	NA	Higher at WK2
	ED vs WK2	High RRS	HMBOX1	0.0200306	0.0702727	0.110293	NA	NA	2.52726	0.0436411	[0.019, 0.201]	-3.48124	-3.37094	NA	Higher at WK2
	ED vs WK2	High RRS	RUNX2	0.0201895	0.0702727	0.157131	NA	NA	2.52357	0.0622652	[0.027, 0.287]	1.30229	1.45942	NA	Higher at WK2
	ED vs WK2	High RRS	KLF13	0.0208248	0.0702727	-0.149961	NA	NA	-2.5091	0.0597668	[-0.275, -0.025]	-2.90535	-3.05531	NA	Higher at ED
	ED vs WK2	High RRS	ESR1	0.021077	0.0702727	0.151821	NA	NA	2.50346	0.0606446	[0.025, 0.278]	-0.378687	-0.226865	NA	Higher at WK2
	ED vs WK2	High RRS	ZNF263	0.0214089	0.0702727	-0.644171	NA	NA	-2.49615	0.258066	[-1.182, -0.106]	-0.188127	-0.832298	NA	Higher at ED
	ED vs WK2	High RRS	NFE2	0.021684	0.0702727	0.170372	NA	NA	2.49016	0.0684179	[0.028, 0.313]	5.00028	5.17066	NA	Higher at WK2
	ED vs WK2	High RRS	BACH2	0.022037	0.0702727	-0.0739475	NA	NA	-2.48258	0.0297865	[-0.136, -0.012]	4.60063	4.52668	NA	Higher at ED
	ED vs WK2	High RRS	PBX2	0.0224058	0.0702727	0.119189	NA	NA	2.47479	0.0481614	[0.019, 0.22]	3.32354	3.44273	NA	Higher at WK2
	ED vs WK2	High RRS	RBPJ	0.0269437	0.0826273	-0.0930477	NA	NA	-2.38758	0.0389716	[-0.174, -0.012]	4.4478	4.35475	NA	Higher at ED
	ED vs WK2	High RRS	TFAP4	0.0316028	0.0938338	0.183232	NA	NA	2.31123	0.0792793	[0.018, 0.349]	0.0392838	0.222516	NA	Higher at WK2
	ED vs WK2	High RRS	IRF3	0.032392	0.0938338	0.223449	NA	NA	2.29934	0.0971796	[0.021, 0.426]	-1.20053	-0.97708	NA	Higher at WK2
	ED vs WK2	High RRS	SNAI2	0.0326379	0.0938338	-0.209204	NA	NA	-2.29569	0.0911291	[-0.399, -0.019]	-2.26585	-2.47506	NA	Higher at ED
	ED vs WK2	High RRS	NR4A1	0.0347854	0.0979672	0.104821	NA	NA	2.26484	0.046282	[0.008, 0.201]	1.52952	1.63434	NA	Higher at WK2
	ED vs WK2	High RRS	CLOCK	0.035675	0.098463	0.165017	NA	NA	2.25257	0.0732571	[0.012, 0.318]	1.68866	1.85368	NA	Higher at WK2
	ED vs WK2	High RRS	NFKB1	0.0386312	0.104531	-0.185569	NA	NA	-2.21373	0.0838263	[-0.36, -0.011]	0.0901009	-0.0954679	NA	Higher at ED
	ED vs WK2	High RRS	SP4	0.0397126	0.105391	0.0993643	NA	NA	2.2002	0.0451615	[0.005, 0.194]	1.23449	1.33385	NA	Higher at WK2
	ED vs WK2	High RRS	BACH1	0.0416502	0.108448	0.0640197	NA	NA	2.17677	0.0294104	[0.003, 0.125]	1.9985	2.06252	NA	Higher at WK2
	ED vs WK2	High RRS	SPI1	0.042837	0.109472	-0.204507	NA	NA	-2.16291	0.0945518	[-0.402, -0.007]	3.30433	3.09983	NA	Higher at ED
	ED vs WK2	High RRS	MAX	0.0439288	0.110221	0.147859	NA	NA	2.15046	0.0687571	[0.004, 0.291]	2.50847	2.65633	NA	Higher at WK2
	ED vs WK2	High RRS	BCL6	0.046048	0.112909	-0.105046	NA	NA	-2.12708	0.0493849	[-0.208, -0.002]	-4.7213	-4.82635	NA	Higher at ED
	ED vs WK2	High RRS	ETV1	0.0466361	0.112909	0.104362	NA	NA	2.12076	0.0492099	[0.002, 0.207]	0.958885	1.06325	NA	Higher at WK2
	ED vs WK2	High RRS	SNAPC4	0.0497233	0.117868	0.182948	NA	NA	2.08874	0.0875877	[0, 0.366]	-0.621026	-0.438077	NA	Higher at WK2
	ED vs WK2	High RRS	STAT1	0.0503927	0.117868	-0.30388	NA	NA	-2.08204	0.145953	[-0.608, 0.001]	-2.07258	-2.37646	NA	Higher at ED
	ED vs WK2	High RRS	POU5F1	0.0522267	0.120121	0.153695	NA	NA	2.06407	0.0744622	[-0.002, 0.309]	0.340247	0.493942	NA	Higher at WK2
	ED vs WK2	High RRS	CTCF	0.0549964	0.122527	0.125081	NA	NA	2.03799	0.0613745	[-0.003, 0.253]	-0.725085	-0.600004	NA	Higher at WK2
	ED vs WK2	High RRS	PAX5	0.0550483	0.122527	0.207924	NA	NA	2.03751	0.102048	[-0.005, 0.421]	2.31082	2.51875	NA	Higher at WK2
	ED vs WK2	High RRS	KLF9	0.0559795	0.122622	0.226976	NA	NA	2.02901	0.111865	[-0.006, 0.46]	4.29266	4.51963	NA	Higher at WK2
	ED vs WK2	High RRS	PRDM14	0.0611158	0.131781	0.308743	NA	NA	1.98429	0.155594	[-0.016, 0.633]	1.53066	1.83941	NA	Higher at WK2
	ED vs WK2	High RRS	MAF	0.065897	0.139904	0.153233	NA	NA	1.94558	0.0787595	[-0.011, 0.318]	2.97447	3.1277	NA	Higher at WK2
	ED vs WK2	High RRS	TBX21	0.0729439	0.152519	0.240463	NA	NA	1.89283	0.127039	[-0.025, 0.505]	4.94971	5.19017	NA	Higher at WK2
	ED vs WK2	High RRS	ZFX	0.0754277	0.155359	-0.0887153	NA	NA	-1.87531	0.0473071	[-0.187, 0.01]	3.99829	3.90957	NA	Higher at ED
	ED vs WK2	High RRS	IKZF1	0.0768227	0.155905	0.0700784	NA	NA	1.86568	0.0375618	[-0.008, 0.148]	5.02223	5.0923	NA	Higher at WK2
	ED vs WK2	High RRS	PDX1	0.0786054	0.157211	0.0727857	NA	NA	1.85361	0.039267	[-0.009, 0.155]	0.23496	0.307746	NA	Higher at WK2
	ED vs WK2	High RRS	HIF1A	0.0812799	0.158164	-0.0922975	NA	NA	-1.83594	0.0502726	[-0.197, 0.013]	2.6934	2.60111	NA	Higher at ED
	ED vs WK2	High RRS	TCF7	0.0813743	0.158164	0.0968713	NA	NA	1.83532	0.0527816	[-0.013, 0.207]	3.38644	3.48331	NA	Higher at WK2
	ED vs WK2	High RRS	NFYB	0.0917096	0.175777	0.0544279	NA	NA	1.77153	0.0307236	[-0.01, 0.119]	1.89492	1.94935	NA	Higher at WK2
	ED vs WK2	High RRS	ZBTB7A	0.0939147	0.177537	-0.273627	NA	NA	-1.75874	0.155581	[-0.598, 0.051]	-3.11152	-3.38515	NA	Higher at ED
	ED vs WK2	High RRS	MEF2B	0.096495	0.17995	0.0856407	NA	NA	1.74409	0.0491034	[-0.017, 0.188]	2.16422	2.24986	NA	Higher at WK2
	ED vs WK2	High RRS	IRF2	0.107509	0.197324	0.0766207	NA	NA	1.68511	0.0454693	[-0.018, 0.171]	2.19039	2.26701	NA	Higher at WK2
	ED vs WK2	High RRS	SP3	0.108671	0.197324	-0.0877502	NA	NA	-1.67919	0.0522575	[-0.197, 0.021]	-0.818843	-0.906593	NA	Higher at ED
	ED vs WK2	High RRS	JUNB	0.124277	0.222729	0.0808633	NA	NA	1.60451	0.0503974	[-0.024, 0.186]	3.99887	4.07973	NA	Higher at WK2
	ED vs WK2	High RRS	SOX13	0.136786	0.242005	0.0871336	NA	NA	1.55015	0.0562098	[-0.03, 0.204]	0.505815	0.592948	NA	Higher at WK2
	ED vs WK2	High RRS	MXI1	0.149078	0.257742	-0.128817	NA	NA	-1.50061	0.0858427	[-0.308, 0.05]	-3.63389	-3.76271	NA	Higher at ED
	ED vs WK2	High RRS	MBD1	0.149416	0.257742	-0.145043	NA	NA	-1.4993	0.0967406	[-0.347, 0.057]	-0.651474	-0.796517	NA	Higher at ED
	ED vs WK2	High RRS	MEIS2	0.153043	0.26074	0.0821256	NA	NA	1.48535	0.0552902	[-0.033, 0.197]	0.274445	0.356571	NA	Higher at WK2
	ED vs WK2	High RRS	NR2F1	0.171648	0.288073	0.166758	NA	NA	1.41778	0.11762	[-0.079, 0.412]	0.314794	0.481552	NA	Higher at WK2
	ED vs WK2	High RRS	ASCL1	0.173261	0.288073	0.136996	NA	NA	1.4122	0.0970086	[-0.065, 0.339]	0.751865	0.888861	NA	Higher at WK2
	ED vs WK2	High RRS	BCL11A	0.188011	0.308876	0.0903381	NA	NA	1.36307	0.0662756	[-0.048, 0.229]	2.74185	2.83218	NA	Higher at WK2
	ED vs WK2	High RRS	ARID2	0.193849	0.31472	-0.0704592	NA	NA	-1.34447	0.0524068	[-0.18, 0.039]	3.11097	3.04051	NA	Higher at ED
	ED vs WK2	High RRS	MAFK	0.199342	0.319874	0.0785203	NA	NA	1.32736	0.059155	[-0.045, 0.202]	1.06928	1.1478	NA	Higher at WK2
	ED vs WK2	High RRS	MEF2A	0.213441	0.338561	-0.0667923	NA	NA	-1.2851	0.0519744	[-0.175, 0.042]	3.58723	3.52044	NA	Higher at ED
	ED vs WK2	High RRS	TP53	0.219389	0.344041	-0.0638989	NA	NA	-1.26792	0.0503966	[-0.169, 0.041]	0.576041	0.512142	NA	Higher at ED
	ED vs WK2	High RRS	IRF4	0.238622	0.366378	0.0730514	NA	NA	1.21471	0.0601388	[-0.052, 0.198]	3.65978	3.73283	NA	Higher at WK2
	ED vs WK2	High RRS	ZEB2	0.241512	0.366378	-0.0808559	NA	NA	-1.20701	0.0669887	[-0.221, 0.059]	-2.7687	-2.84955	NA	Higher at ED
	ED vs WK2	High RRS	CTCFL	0.241597	0.366378	0.115279	NA	NA	1.20678	0.0955256	[-0.084, 0.315]	2.71448	2.82976	NA	Higher at WK2
	ED vs WK2	High RRS	HNF4G	0.251997	0.37762	0.0813422	NA	NA	1.17961	0.0689567	[-0.062, 0.225]	1.90913	1.99047	NA	Higher at WK2
	ED vs WK2	High RRS	TEAD4	0.254483	0.37762	0.0943731	NA	NA	1.17324	0.080438	[-0.073, 0.262]	2.22416	2.31853	NA	Higher at WK2
	ED vs WK2	High RRS	MAFG	0.262309	0.383536	-0.051129	NA	NA	-1.15349	0.0443255	[-0.144, 0.041]	0.122453	0.0713242	NA	Higher at ED
	ED vs WK2	High RRS	TFAP2A	0.264036	0.383536	-0.0532058	NA	NA	-1.14919	0.0462986	[-0.15, 0.043]	-0.14684	-0.200046	NA	Higher at ED
	ED vs WK2	High RRS	E2F1	0.266808	0.383536	-0.0655377	NA	NA	-1.14233	0.0573719	[-0.185, 0.054]	-3.30002	-3.36556	NA	Higher at ED
	ED vs WK2	High RRS	CEBPG	0.273109	0.388547	0.0447966	NA	NA	1.12694	0.0397508	[-0.038, 0.128]	1.66562	1.71041	NA	Higher at WK2
	ED vs WK2	High RRS	KLF6	0.297572	0.417932	0.0696671	NA	NA	1.06953	0.0651383	[-0.066, 0.206]	3.18953	3.2592	NA	Higher at WK2
	ED vs WK2	High RRS	BATF	0.300558	0.417932	-0.0538218	NA	NA	-1.06275	0.0506437	[-0.159, 0.052]	4.02089	3.96707	NA	Higher at ED
	ED vs WK2	High RRS	SPIB	0.303196	0.417932	0.0684989	NA	NA	1.05681	0.0648165	[-0.067, 0.204]	3.45379	3.52229	NA	Higher at WK2
	ED vs WK2	High RRS	ONECUT1	0.305878	0.417932	-0.0713404	NA	NA	-1.05081	0.0678909	[-0.213, 0.07]	-0.810363	-0.881703	NA	Higher at ED
	ED vs WK2	High RRS	FOXO3	0.311063	0.419949	-0.0558296	NA	NA	-1.03931	0.0537179	[-0.168, 0.056]	1.59349	1.53766	NA	Higher at ED
	ED vs WK2	High RRS	MNT	0.31344	0.419949	-0.101104	NA	NA	-1.03408	0.0977721	[-0.305, 0.103]	-5.08951	-5.19062	NA	Higher at ED
	ED vs WK2	High RRS	RELA	0.357175	0.473944	-0.0537181	NA	NA	-0.942516	0.0569943	[-0.173, 0.065]	0.357819	0.304101	NA	Higher at ED
	ED vs WK2	High RRS	SP1	0.379545	0.49883	-0.0610095	NA	NA	-0.898624	0.0678922	[-0.203, 0.081]	0.530817	0.469807	NA	Higher at ED
	ED vs WK2	High RRS	AHR	0.392763	0.511332	-0.0508791	NA	NA	-0.873492	0.0582479	[-0.172, 0.071]	2.40685	2.35597	NA	Higher at ED
	ED vs WK2	High RRS	PRDM1	0.405235	0.522639	-0.0533206	NA	NA	-0.850279	0.0627096	[-0.184, 0.077]	0.460137	0.406816	NA	Higher at ED
	ED vs WK2	High RRS	TCF12	0.439581	0.561687	0.0650397	NA	NA	0.788623	0.0824725	[-0.107, 0.237]	1.65934	1.72438	NA	Higher at WK2
	ED vs WK2	High RRS	STAT2	0.47125	0.596629	0.115789	NA	NA	0.734363	0.157673	[-0.213, 0.445]	3.43632	3.55211	NA	Higher at WK2
	ED vs WK2	High RRS	THAP1	0.493741	0.619421	0.0698745	NA	NA	0.697138	0.100231	[-0.139, 0.279]	2.29008	2.35995	NA	Higher at WK2
	ED vs WK2	High RRS	TEAD1	0.504639	0.627388	0.0454476	NA	NA	0.679454	0.0668884	[-0.094, 0.185]	-0.0491067	-0.003659	NA	Higher at WK2
	ED vs WK2	High RRS	MYC	0.521651	0.629339	-0.0928214	NA	NA	-0.652275	0.142304	[-0.39, 0.204]	-1.01095	-1.10377	NA	Higher at ED
	ED vs WK2	High RRS	RFX1	0.525258	0.629339	-0.0407793	NA	NA	-0.646575	0.0630697	[-0.172, 0.091]	-1.27314	-1.31392	NA	Higher at ED
	ED vs WK2	High RRS	MAFF	0.525575	0.629339	-0.0342743	NA	NA	-0.646076	0.0530499	[-0.145, 0.076]	0.715646	0.681371	NA	Higher at ED
	ED vs WK2	High RRS	ARNT	0.526813	0.629339	0.0220845	NA	NA	0.644126	0.034286	[-0.049, 0.094]	2.66484	2.68692	NA	Higher at WK2
	ED vs WK2	High RRS	CEBPA	0.52901	0.629339	-0.0436982	NA	NA	-0.640671	0.068207	[-0.186, 0.099]	0.436042	0.392344	NA	Higher at ED
	ED vs WK2	High RRS	MAFB	0.548141	0.646526	-0.0504857	NA	NA	-0.610908	0.0826405	[-0.223, 0.122]	2.36104	2.31056	NA	Higher at ED
	ED vs WK2	High RRS	ELF3	0.553058	0.646797	-0.0444972	NA	NA	-0.603349	0.0737502	[-0.198, 0.109]	-0.808183	-0.85268	NA	Higher at ED
	ED vs WK2	High RRS	LYL1	0.588633	0.680225	0.0480822	NA	NA	0.549668	0.087475	[-0.134, 0.231]	6.82111	6.86919	NA	Higher at WK2
	ED vs WK2	High RRS	ELK1	0.5915	0.680225	-0.0307545	NA	NA	-0.545414	0.0563875	[-0.148, 0.087]	-0.810826	-0.841581	NA	Higher at ED
	ED vs WK2	High RRS	E2F7	0.609038	0.694605	-0.0288328	NA	NA	-0.519611	0.0554892	[-0.145, 0.087]	1.16458	1.13575	NA	Higher at ED
	ED vs WK2	High RRS	NFATC1	0.629056	0.711555	-0.0185179	NA	NA	-0.49059	0.0377461	[-0.097, 0.06]	4.14834	4.12982	NA	Higher at ED
	ED vs WK2	High RRS	FOXJ2	0.659844	0.737101	-0.0237547	NA	NA	-0.446766	0.0531703	[-0.135, 0.087]	0.538077	0.514322	NA	Higher at ED
	ED vs WK2	High RRS	HBP1	0.662714	0.737101	-0.0222633	NA	NA	-0.442728	0.0502866	[-0.127, 0.083]	-3.18702	-3.20928	NA	Higher at ED
	ED vs WK2	High RRS	TP73	0.667664	0.737101	-0.018774	NA	NA	-0.43578	0.0430815	[-0.109, 0.071]	1.39257	1.3738	NA	Higher at ED
	ED vs WK2	High RRS	GRHL2	0.68707	0.750811	0.0226963	NA	NA	0.408745	0.0555266	[-0.093, 0.139]	-0.29237	-0.269673	NA	Higher at WK2
	ED vs WK2	High RRS	E2F4	0.693965	0.750811	-0.0510044	NA	NA	-0.399216	0.127762	[-0.318, 0.216]	-1.47249	-1.52349	NA	Higher at ED
	ED vs WK2	High RRS	TCF4	0.696405	0.750811	0.0190111	NA	NA	0.395853	0.0480257	[-0.081, 0.119]	-0.0165678	0.00244333	NA	Higher at WK2
	ED vs WK2	High RRS	NRF1	0.707345	0.756695	-0.0155005	NA	NA	-0.380829	0.0407019	[-0.1, 0.069]	0.246226	0.230726	NA	Higher at ED
	ED vs WK2	High RRS	HNF4A	0.731693	0.776721	0.0181332	NA	NA	0.347706	0.052151	[-0.091, 0.127]	-2.97631	-2.95817	NA	Higher at WK2
	ED vs WK2	High RRS	THAP11	0.738987	0.778475	0.0196032	NA	NA	0.337863	0.0580213	[-0.101, 0.141]	2.71162	2.73123	NA	Higher at WK2
	ED vs WK2	High RRS	CREB1	0.751546	0.785707	-0.0124937	NA	NA	-0.320992	0.038922	[-0.094, 0.069]	-0.70457	-0.717064	NA	Higher at ED
	ED vs WK2	High RRS	YY1	0.863497	0.895959	-0.00676661	NA	NA	-0.174152	0.0388547	[-0.088, 0.074]	-0.998069	-1.00484	NA	Higher at ED
	ED vs WK2	High RRS	GATA3	0.87268	0.89873	-0.00656516	NA	NA	-0.162324	0.0404448	[-0.091, 0.078]	1.00861	1.00205	NA	Higher at ED
	ED vs WK2	High RRS	MEIS1	0.914954	0.935286	0.00568428	NA	NA	0.108151	0.0525587	[-0.104, 0.115]	-0.604998	-0.599314	NA	Higher at WK2
	ED vs WK2	High RRS	STAT3	0.92871	0.942368	0.005991	NA	NA	0.0906016	0.0661247	[-0.132, 0.144]	2.86249	2.86848	NA	Higher at WK2
	ED vs WK2	High RRS	FOXP1	0.975334	0.981729	0.00181738	NA	NA	0.031308	0.0580485	[-0.119, 0.123]	-4.21615	-4.21433	NA	Higher at WK2
	ED vs WK2	High RRS	HOXB13	0.981729	0.981729	0.00119697	NA	NA	0.0231898	0.0516162	[-0.106, 0.109]	-0.2298	-0.228603	NA	Higher at WK2
	ED vs WK2	Low RRS	MEIS2	5.94654e-05	0.0069152	0.251944	NA	NA	5.20684	0.0483871	[0.15, 0.354]	0.0813636	0.333307	NA	Higher at WK2
	ED vs WK2	Low RRS	POU5F1	0.00010022	0.0069152	0.317032	NA	NA	4.96469	0.0638574	[0.183, 0.451]	0.370427	0.687459	NA	Higher at WK2
	ED vs WK2	Low RRS	ZNF384	0.000673335	0.0281178	0.328095	NA	NA	4.09926	0.0800376	[0.16, 0.496]	4.21356	4.54165	NA	Higher at WK2
	ED vs WK2	Low RRS	TCF12	0.000887562	0.0281178	0.224304	NA	NA	3.97518	0.0564261	[0.106, 0.343]	1.60568	1.82999	NA	Higher at WK2
	ED vs WK2	Low RRS	ZNF740	0.00101876	0.0281178	0.344058	NA	NA	3.9133	0.08792	[0.159, 0.529]	2.88932	3.23337	NA	Higher at WK2
	ED vs WK2	Low RRS	MEF2A	0.00189793	0.0436523	0.180986	NA	NA	3.63403	0.0498032	[0.076, 0.286]	3.4662	3.64719	NA	Higher at WK2
	ED vs WK2	Low RRS	ELF1	0.00320126	0.0577335	0.159775	NA	NA	3.39862	0.0470116	[0.061, 0.259]	4.90895	5.06872	NA	Higher at WK2
	ED vs WK2	Low RRS	PDX1	0.00366718	0.0577335	0.145471	NA	NA	3.33721	0.0435907	[0.054, 0.237]	0.193606	0.339078	NA	Higher at WK2
	ED vs WK2	Low RRS	GFI1B	0.00376523	0.0577335	0.221599	NA	NA	3.32527	0.066641	[0.082, 0.362]	2.74188	2.96347	NA	Higher at WK2
	ED vs WK2	Low RRS	GATA6	0.00505703	0.0645503	0.266286	NA	NA	3.19141	0.0834384	[0.091, 0.442]	2.00905	2.27533	NA	Higher at WK2
	ED vs WK2	Low RRS	FOXP2	0.00514532	0.0645503	-0.291758	NA	NA	-3.18354	0.0916459	[-0.484, -0.099]	-1.04231	-1.33407	NA	Higher at ED
	ED vs WK2	Low RRS	ETV1	0.0065353	0.0688333	0.163103	NA	NA	3.07438	0.0530523	[0.052, 0.275]	0.918102	1.0812	NA	Higher at WK2
	ED vs WK2	Low RRS	SP4	0.0067314	0.0688333	0.119289	NA	NA	3.06084	0.0389726	[0.037, 0.201]	1.13719	1.25648	NA	Higher at WK2
	ED vs WK2	Low RRS	PKNOX1	0.00698309	0.0688333	0.314039	NA	NA	3.04401	0.103166	[0.097, 0.531]	0.254955	0.568994	NA	Higher at WK2
	ED vs WK2	Low RRS	KLF6	0.00852684	0.0724005	0.178825	NA	NA	2.95215	0.0605744	[0.052, 0.306]	3.13588	3.3147	NA	Higher at WK2
	ED vs WK2	Low RRS	EBF1	0.00856418	0.0724005	0.268229	NA	NA	2.95013	0.0909208	[0.077, 0.459]	3.19416	3.46239	NA	Higher at WK2
	ED vs WK2	Low RRS	TEAD1	0.00904228	0.0724005	0.208	NA	NA	2.92505	0.0711099	[0.059, 0.357]	-0.255921	-0.0479212	NA	Higher at WK2
	ED vs WK2	Low RRS	ZEB2	0.00944355	0.0724005	-0.240428	NA	NA	-2.90497	0.0827647	[-0.414, -0.067]	-2.58489	-2.82531	NA	Higher at ED
	ED vs WK2	Low RRS	MXI1	0.0110819	0.0799566	-0.27298	NA	NA	-2.83071	0.0964351	[-0.476, -0.07]	-3.49714	-3.77012	NA	Higher at ED
	ED vs WK2	Low RRS	MEF2C	0.0115879	0.0799566	0.14278	NA	NA	2.80991	0.050813	[0.036, 0.25]	3.44277	3.58555	NA	Higher at WK2
	ED vs WK2	Low RRS	CREM	0.0122908	0.0800029	0.113878	NA	NA	2.78242	0.0409275	[0.028, 0.2]	1.74818	1.86205	NA	Higher at WK2
	ED vs WK2	Low RRS	ZKSCAN1	0.0127541	0.0800029	0.292504	NA	NA	2.76511	0.105784	[0.07, 0.515]	0.268457	0.560961	NA	Higher at WK2
	ED vs WK2	Low RRS	ARNT	0.0140243	0.0820072	0.129968	NA	NA	2.72059	0.0477719	[0.03, 0.23]	2.50055	2.63052	NA	Higher at WK2
	ED vs WK2	Low RRS	PBX2	0.0142621	0.0820072	0.203504	NA	NA	2.71268	0.0750195	[0.046, 0.361]	3.19618	3.39969	NA	Higher at WK2
	ED vs WK2	Low RRS	TP53	0.015259	0.0842296	-0.138152	NA	NA	-2.68086	0.0515329	[-0.246, -0.03]	0.536117	0.397964	NA	Higher at ED
	ED vs WK2	Low RRS	FOXK2	0.0178556	0.090504	0.192808	NA	NA	2.60645	0.0739733	[0.037, 0.348]	3.39477	3.58757	NA	Higher at WK2
	ED vs WK2	Low RRS	IKZF1	0.0181967	0.090504	0.15774	NA	NA	2.59745	0.0607289	[0.03, 0.285]	4.9772	5.13494	NA	Higher at WK2
	ED vs WK2	Low RRS	ZNF143	0.0183631	0.090504	0.275469	NA	NA	2.59312	0.106231	[0.052, 0.499]	1.88385	2.15931	NA	Higher at WK2
	ED vs WK2	Low RRS	PBX3	0.0208183	0.0990663	0.214773	NA	NA	2.53318	0.084784	[0.037, 0.393]	1.50862	1.72339	NA	Higher at WK2
	ED vs WK2	Low RRS	FOS	0.0221964	0.102104	-0.162265	NA	NA	-2.50241	0.0648436	[-0.298, -0.026]	-1.2946	-1.45686	NA	Higher at ED
	ED vs WK2	Low RRS	AR	0.0258884	0.112298	-0.173929	NA	NA	-2.42807	0.0716323	[-0.324, -0.023]	-0.335537	-0.509466	NA	Higher at ED
	ED vs WK2	Low RRS	BCL11A	0.0263225	0.112298	0.0984214	NA	NA	2.42	0.0406701	[0.013, 0.184]	2.83069	2.92911	NA	Higher at WK2
	ED vs WK2	Low RRS	ASCL1	0.0268538	0.112298	0.267981	NA	NA	2.41028	0.111182	[0.034, 0.502]	0.606918	0.874898	NA	Higher at WK2
	ED vs WK2	Low RRS	NEUROD1	0.028535	0.115818	0.320197	NA	NA	2.38068	0.134498	[0.038, 0.603]	3.01549	3.33568	NA	Higher at WK2
	ED vs WK2	Low RRS	NFKB1	0.0303705	0.119746	-0.178542	NA	NA	-2.35016	0.07597	[-0.338, -0.019]	0.0385066	-0.140035	NA	Higher at ED
	ED vs WK2	Low RRS	NR4A1	0.0322614	0.123156	0.144377	NA	NA	2.32047	0.062219	[0.014, 0.275]	1.39159	1.53597	NA	Higher at WK2
	ED vs WK2	Low RRS	RUNX2	0.0333205	0.123156	0.213779	NA	NA	2.30454	0.0927641	[0.019, 0.409]	1.13177	1.34555	NA	Higher at WK2
	ED vs WK2	Low RRS	KLF5	0.0342554	0.123156	0.279009	NA	NA	2.29086	0.121792	[0.023, 0.535]	1.27557	1.55458	NA	Higher at WK2
	ED vs WK2	Low RRS	KLF1	0.0348048	0.123156	0.437746	NA	NA	2.28299	0.191743	[0.035, 0.841]	4.5743	5.01205	NA	Higher at WK2
	ED vs WK2	Low RRS	SOX13	0.0380635	0.131319	0.179178	NA	NA	2.2385	0.0800439	[0.011, 0.347]	0.351958	0.531137	NA	Higher at WK2
	ED vs WK2	Low RRS	MAFK	0.0426025	0.14187	0.153571	NA	NA	2.18206	0.070379	[0.006, 0.301]	0.933186	1.08676	NA	Higher at WK2
	ED vs WK2	Low RRS	STAT1	0.0431778	0.14187	-0.485944	NA	NA	-2.17531	0.223391	[-0.955, -0.017]	-1.52813	-2.01408	NA	Higher at ED
	ED vs WK2	Low RRS	CLOCK	0.0486385	0.156096	0.242415	NA	NA	2.11499	0.114617	[0.002, 0.483]	1.44313	1.68554	NA	Higher at WK2
	ED vs WK2	Low RRS	CREB1	0.0515816	0.158606	-0.103183	NA	NA	-2.08501	0.0494881	[-0.207, 0.001]	-0.750389	-0.853572	NA	Higher at ED
	ED vs WK2	Low RRS	MAZ	0.0517195	0.158606	0.288938	NA	NA	2.08364	0.13867	[-0.002, 0.58]	2.44514	2.73407	NA	Higher at WK2
	ED vs WK2	Low RRS	MBD1	0.0577237	0.170644	-0.180219	NA	NA	-2.02712	0.0889042	[-0.367, 0.007]	-0.722902	-0.903121	NA	Higher at ED
	ED vs WK2	Low RRS	PAX5	0.0581177	0.170644	0.206984	NA	NA	2.0236	0.102285	[-0.008, 0.422]	2.5238	2.73079	NA	Higher at WK2
	ED vs WK2	Low RRS	MAF	0.0597162	0.171684	0.137836	NA	NA	2.00953	0.0685913	[-0.006, 0.282]	3.12029	3.25813	NA	Higher at WK2
	ED vs WK2	Low RRS	ZNF263	0.061299	0.172638	-0.658249	NA	NA	-1.99593	0.329795	[-1.351, 0.035]	-0.0123585	-0.670607	NA	Higher at ED
	ED vs WK2	Low RRS	IRF4	0.0738375	0.195835	0.114053	NA	NA	1.8981	0.0600876	[-0.012, 0.24]	3.87415	3.9882	NA	Higher at WK2
	ED vs WK2	Low RRS	CTCF	0.073917	0.195835	0.115616	NA	NA	1.89753	0.0609298	[-0.012, 0.244]	-0.696067	-0.580451	NA	Higher at WK2
	ED vs WK2	Low RRS	BHLHE40	0.0750309	0.195835	-0.216943	NA	NA	-1.88958	0.11481	[-0.458, 0.024]	-2.93305	-3.14999	NA	Higher at ED
	ED vs WK2	Low RRS	E2F6	0.0765608	0.195835	-0.227773	NA	NA	-1.87883	0.121231	[-0.482, 0.027]	-1.64603	-1.8738	NA	Higher at ED
	ED vs WK2	Low RRS	NFYB	0.0770136	0.195835	0.0736903	NA	NA	1.87569	0.0392871	[-0.009, 0.156]	1.79233	1.86602	NA	Higher at WK2
	ED vs WK2	Low RRS	CUX1	0.0780501	0.195835	0.128863	NA	NA	1.86855	0.0689643	[-0.016, 0.274]	2.47476	2.60362	NA	Higher at WK2
	ED vs WK2	Low RRS	NR2F1	0.0830226	0.204591	0.287516	NA	NA	1.83542	0.156649	[-0.042, 0.617]	0.142789	0.430305	NA	Higher at WK2
	ED vs WK2	Low RRS	CEBPG	0.0845631	0.204732	0.105765	NA	NA	1.82551	0.0579372	[-0.016, 0.227]	1.51059	1.61636	NA	Higher at WK2
	ED vs WK2	Low RRS	BATF	0.0942177	0.224173	-0.0980127	NA	NA	-1.76677	0.0554755	[-0.215, 0.019]	3.99986	3.90185	NA	Higher at ED
	ED vs WK2	Low RRS	SNAI2	0.102319	0.233167	-0.24546	NA	NA	-1.7214	0.142593	[-0.545, 0.054]	-2.15843	-2.40389	NA	Higher at ED
	ED vs WK2	Low RRS	ZBTB7A	0.10341	0.233167	-0.321103	NA	NA	-1.71553	0.187174	[-0.714, 0.072]	-3.00035	-3.32145	NA	Higher at ED
	ED vs WK2	Low RRS	THAP1	0.103709	0.233167	0.167473	NA	NA	1.71393	0.0977127	[-0.038, 0.373]	2.34156	2.50903	NA	Higher at WK2
	ED vs WK2	Low RRS	ELK1	0.104756	0.233167	-0.119348	NA	NA	-1.70836	0.0698609	[-0.266, 0.027]	-0.816927	-0.936274	NA	Higher at ED
	ED vs WK2	Low RRS	KLF13	0.108883	0.238505	-0.145891	NA	NA	-1.68687	0.0864866	[-0.328, 0.036]	-2.72072	-2.86661	NA	Higher at ED
	ED vs WK2	Low RRS	TFAP4	0.114693	0.246635	0.18779	NA	NA	1.65775	0.11328	[-0.05, 0.426]	-0.174657	0.013133	NA	Higher at WK2
	ED vs WK2	Low RRS	USF2	0.116169	0.246635	-0.120748	NA	NA	-1.65056	0.0731556	[-0.274, 0.033]	2.25549	2.13474	NA	Higher at ED
	ED vs WK2	Low RRS	PRDM14	0.119045	0.2475	0.380198	NA	NA	1.63676	0.232287	[-0.108, 0.868]	1.25055	1.63075	NA	Higher at WK2
	ED vs WK2	Low RRS	SNAPC4	0.120163	0.2475	0.123398	NA	NA	1.63147	0.0756363	[-0.036, 0.282]	-0.516046	-0.392648	NA	Higher at WK2
	ED vs WK2	Low RRS	ETS1	0.122677	0.248962	0.141558	NA	NA	1.61973	0.0873961	[-0.042, 0.325]	1.62096	1.76252	NA	Higher at WK2
	ED vs WK2	Low RRS	KLF9	0.127836	0.255671	0.303592	NA	NA	1.59627	0.190188	[-0.096, 0.703]	4.03671	4.34031	NA	Higher at WK2
	ED vs WK2	Low RRS	GATA2	0.147023	0.286875	0.177702	NA	NA	1.51545	0.11726	[-0.069, 0.424]	-1.13413	-0.956428	NA	Higher at WK2
	ED vs WK2	Low RRS	ESRRA	0.147595	0.286875	0.300656	NA	NA	1.51318	0.198692	[-0.117, 0.718]	-1.10227	-0.801613	NA	Higher at WK2
	ED vs WK2	Low RRS	TCF7	0.15165	0.288589	0.148835	NA	NA	1.49729	0.0994034	[-0.06, 0.358]	3.45676	3.6056	NA	Higher at WK2
	ED vs WK2	Low RRS	FOXP1	0.15266	0.288589	-0.114379	NA	NA	-1.49338	0.0765907	[-0.275, 0.047]	-4.15555	-4.26993	NA	Higher at ED
	ED vs WK2	Low RRS	MAX	0.156955	0.292701	0.113703	NA	NA	1.47701	0.0769818	[-0.048, 0.275]	2.56075	2.67445	NA	Higher at WK2
	ED vs WK2	Low RRS	JUN	0.160084	0.292765	-0.145574	NA	NA	-1.46532	0.0993462	[-0.354, 0.063]	-0.0618668	-0.207441	NA	Higher at ED
	ED vs WK2	Low RRS	STAT3	0.162992	0.292765	-0.0979466	NA	NA	-1.45462	0.067335	[-0.239, 0.044]	2.99898	2.90104	NA	Higher at ED
	ED vs WK2	Low RRS	TBX21	0.163354	0.292765	0.233225	NA	NA	1.4533	0.16048	[-0.104, 0.57]	5.25872	5.49194	NA	Higher at WK2
	ED vs WK2	Low RRS	NFE2	0.190948	0.335668	0.197877	NA	NA	1.35895	0.14561	[-0.108, 0.504]	4.71482	4.91269	NA	Higher at WK2
	ED vs WK2	Low RRS	MEF2B	0.192158	0.335668	0.0832311	NA	NA	1.35507	0.0614219	[-0.046, 0.212]	2.4041	2.48733	NA	Higher at WK2
	ED vs WK2	Low RRS	BCL6	0.194729	0.335907	-0.0966583	NA	NA	-1.34689	0.0717639	[-0.247, 0.054]	-4.69025	-4.78691	NA	Higher at ED
	ED vs WK2	Low RRS	GRHL2	0.206998	0.352663	0.109468	NA	NA	1.30901	0.083627	[-0.066, 0.285]	-0.402982	-0.293513	NA	Higher at WK2
	ED vs WK2	Low RRS	CTCFL	0.209769	0.353026	0.0961853	NA	NA	1.3007	0.0739491	[-0.059, 0.252]	2.70059	2.79677	NA	Higher at WK2
	ED vs WK2	Low RRS	RELA	0.220552	0.360252	-0.0568567	NA	NA	-1.26915	0.0447989	[-0.151, 0.037]	0.408906	0.352049	NA	Higher at ED
	ED vs WK2	Low RRS	USF1	0.220995	0.360252	-0.0868117	NA	NA	-1.26789	0.0684697	[-0.231, 0.057]	2.39336	2.30655	NA	Higher at ED
	ED vs WK2	Low RRS	NFATC1	0.22885	0.360252	0.0593977	NA	NA	1.24569	0.0476825	[-0.041, 0.16]	4.13385	4.19325	NA	Higher at WK2
	ED vs WK2	Low RRS	JUNB	0.229313	0.360252	0.093095	NA	NA	1.2444	0.0748112	[-0.064, 0.25]	3.8845	3.9776	NA	Higher at WK2
	ED vs WK2	Low RRS	TEAD4	0.229721	0.360252	0.194616	NA	NA	1.24326	0.156536	[-0.134, 0.523]	1.95987	2.15449	NA	Higher at WK2
	ED vs WK2	Low RRS	ATF3	0.229726	0.360252	-0.0691309	NA	NA	-1.24325	0.055605	[-0.186, 0.048]	-3.03554	-3.10467	NA	Higher at ED
	ED vs WK2	Low RRS	LYL1	0.237242	0.367858	0.149765	NA	NA	1.22262	0.122495	[-0.108, 0.407]	6.73924	6.889	NA	Higher at WK2
	ED vs WK2	Low RRS	NR2C2	0.245726	0.374504	-0.207897	NA	NA	-1.19992	0.173259	[-0.572, 0.156]	0.239814	0.0319167	NA	Higher at ED
	ED vs WK2	Low RRS	STAT2	0.246956	0.374504	-0.389093	NA	NA	-1.19668	0.325144	[-1.072, 0.294]	4.4468	4.05771	NA	Higher at ED
	ED vs WK2	Low RRS	ESR1	0.25656	0.38484	0.139585	NA	NA	1.17179	0.119122	[-0.111, 0.39]	-0.496172	-0.356587	NA	Higher at WK2
	ED vs WK2	Low RRS	MNT	0.284685	0.422436	-0.137272	NA	NA	-1.10269	0.124488	[-0.399, 0.124]	-4.92799	-5.06526	NA	Higher at ED
	ED vs WK2	Low RRS	SPIB	0.313434	0.460148	0.100085	NA	NA	1.03707	0.0965069	[-0.103, 0.303]	3.58126	3.68134	NA	Higher at WK2
	ED vs WK2	Low RRS	MYOD1	0.318061	0.462026	0.108626	NA	NA	1.02692	0.105778	[-0.114, 0.331]	0.375837	0.484463	NA	Higher at WK2
	ED vs WK2	Low RRS	HNF4G	0.343898	0.490743	0.136551	NA	NA	0.972072	0.140474	[-0.159, 0.432]	1.77056	1.90711	NA	Higher at WK2
	ED vs WK2	Low RRS	EGR1	0.344943	0.490743	0.0602603	NA	NA	0.969914	0.0621295	[-0.07, 0.191]	-1.30414	-1.24388	NA	Higher at WK2
	ED vs WK2	Low RRS	ZNF639	0.350335	0.493329	0.151718	NA	NA	0.958855	0.158228	[-0.181, 0.484]	-1.69117	-1.53945	NA	Higher at WK2
	ED vs WK2	Low RRS	MYC	0.361022	0.497514	-0.20928	NA	NA	-0.937278	0.223285	[-0.678, 0.26]	-0.687799	-0.897079	NA	Higher at ED
	ED vs WK2	Low RRS	IRF3	0.362833	0.497514	0.120356	NA	NA	0.933665	0.128907	[-0.15, 0.391]	-1.02793	-0.907577	NA	Higher at WK2
	ED vs WK2	Low RRS	TCF4	0.364122	0.497514	0.0621908	NA	NA	0.931101	0.0667928	[-0.078, 0.203]	0.029191	0.0913818	NA	Higher at WK2
	ED vs WK2	Low RRS	ELF3	0.371486	0.502599	0.0987926	NA	NA	0.916569	0.107785	[-0.128, 0.325]	-1.10864	-1.00985	NA	Higher at WK2
	ED vs WK2	Low RRS	E2F4	0.418831	0.561153	-0.156877	NA	NA	-0.827425	0.189597	[-0.555, 0.241]	-1.16737	-1.32424	NA	Higher at ED
	ED vs WK2	Low RRS	MAFF	0.43441	0.576429	0.0548082	NA	NA	0.799526	0.0685508	[-0.089, 0.199]	0.534481	0.589289	NA	Higher at WK2
	ED vs WK2	Low RRS	HIF1A	0.446861	0.583602	-0.0861423	NA	NA	-0.777677	0.110769	[-0.319, 0.147]	2.51916	2.43302	NA	Higher at ED
	ED vs WK2	Low RRS	MAFB	0.449095	0.583602	0.0939307	NA	NA	0.773797	0.121389	[-0.161, 0.349]	2.10632	2.20025	NA	Higher at WK2
	ED vs WK2	Low RRS	BACH1	0.452503	0.583602	0.0267031	NA	NA	0.7679	0.0347741	[-0.046, 0.1]	1.89351	1.92021	NA	Higher at WK2
	ED vs WK2	Low RRS	SPI1	0.472717	0.604027	-0.109063	NA	NA	-0.733471	0.148694	[-0.421, 0.203]	3.05329	2.94423	NA	Higher at ED
	ED vs WK2	Low RRS	AHR	0.535822	0.675665	0.0639387	NA	NA	0.631233	0.101292	[-0.149, 0.277]	2.13684	2.20078	NA	Higher at WK2
	ED vs WK2	Low RRS	IRF2	0.538574	0.675665	-0.0702965	NA	NA	-0.626934	0.112127	[-0.306, 0.165]	2.4058	2.33551	NA	Higher at ED
	ED vs WK2	Low RRS	NRF1	0.562898	0.69982	0.0193715	NA	NA	0.589431	0.0328648	[-0.05, 0.088]	0.224029	0.243401	NA	Higher at WK2
	ED vs WK2	Low RRS	FOXO3	0.591046	0.728254	-0.0377931	NA	NA	-0.547074	0.0690822	[-0.183, 0.107]	1.5041	1.4663	NA	Higher at ED
	ED vs WK2	Low RRS	GABPA	0.621705	0.75789	-0.0499905	NA	NA	-0.502069	0.0995689	[-0.259, 0.159]	2.33677	2.28678	NA	Higher at ED
	ED vs WK2	Low RRS	E2F7	0.626083	0.75789	0.0236936	NA	NA	0.49573	0.0477953	[-0.077, 0.124]	1.25045	1.27414	NA	Higher at WK2
	ED vs WK2	Low RRS	HMBOX1	0.643811	0.772574	0.0387652	NA	NA	0.470268	0.0824321	[-0.134, 0.212]	-3.49256	-3.45379	NA	Higher at WK2
	ED vs WK2	Low RRS	RBPJ	0.659391	0.778683	-0.0211457	NA	NA	-0.448152	0.0471843	[-0.12, 0.078]	4.4627	4.44156	NA	Higher at ED
	ED vs WK2	Low RRS	THAP11	0.660188	0.778683	0.0326347	NA	NA	0.447027	0.0730038	[-0.121, 0.186]	2.74532	2.77796	NA	Higher at WK2
	ED vs WK2	Low RRS	E2F1	0.671838	0.785708	-0.0266015	NA	NA	-0.430647	0.0617711	[-0.156, 0.103]	-3.26294	-3.28954	NA	Higher at ED
	ED vs WK2	Low RRS	ONECUT1	0.707705	0.819495	-0.0393018	NA	NA	-0.380942	0.10317	[-0.256, 0.177]	-0.871572	-0.910874	NA	Higher at ED
	ED vs WK2	Low RRS	GATA3	0.712841	0.819495	-0.0264779	NA	NA	-0.373908	0.0708139	[-0.175, 0.122]	1.06052	1.03404	NA	Higher at ED
	ED vs WK2	Low RRS	CEBPA	0.718543	0.819495	-0.0600958	NA	NA	-0.36612	0.164142	[-0.405, 0.285]	0.352083	0.291987	NA	Higher at ED
	ED vs WK2	Low RRS	MEIS1	0.745745	0.839289	0.0194256	NA	NA	0.329279	0.0589943	[-0.105, 0.143]	-0.737135	-0.717709	NA	Higher at WK2
	ED vs WK2	Low RRS	ZFX	0.748062	0.839289	-0.0283719	NA	NA	-0.326164	0.0869867	[-0.211, 0.154]	3.98621	3.95784	NA	Higher at ED
	ED vs WK2	Low RRS	PRDM1	0.788726	0.871149	0.0181883	NA	NA	0.271988	0.0668717	[-0.122, 0.159]	0.355071	0.373259	NA	Higher at WK2
	ED vs WK2	Low RRS	SP3	0.789085	0.871149	0.0231762	NA	NA	0.271515	0.0853589	[-0.156, 0.203]	-0.950026	-0.92685	NA	Higher at WK2
	ED vs WK2	Low RRS	TP73	0.801743	0.878099	0.0156647	NA	NA	0.25483	0.0614711	[-0.113, 0.145]	1.3865	1.40216	NA	Higher at WK2
	ED vs WK2	Low RRS	FOXJ2	0.818246	0.889118	0.0168018	NA	NA	0.233189	0.0720522	[-0.135, 0.168]	0.444852	0.461653	NA	Higher at WK2
	ED vs WK2	Low RRS	HBP1	0.82545	0.889938	-0.0166329	NA	NA	-0.223779	0.0743273	[-0.173, 0.14]	-3.03937	-3.05601	NA	Higher at ED
	ED vs WK2	Low RRS	ARID2	0.856427	0.916178	-0.0215711	NA	NA	-0.183538	0.117529	[-0.268, 0.225]	3.15159	3.13002	NA	Higher at ED
	ED vs WK2	Low RRS	SP1	0.899845	0.95522	-0.0180935	NA	NA	-0.127646	0.141748	[-0.316, 0.28]	0.419772	0.401679	NA	Higher at ED
	ED vs WK2	Low RRS	HOXB13	0.910381	0.959027	0.00802807	NA	NA	0.114152	0.0703278	[-0.14, 0.156]	-0.367543	-0.359515	NA	Higher at WK2
	ED vs WK2	Low RRS	RFX1	0.942847	0.979038	0.00444206	NA	NA	0.0727	0.0611013	[-0.124, 0.133]	-1.41515	-1.41071	NA	Higher at WK2
	ED vs WK2	Low RRS	TFAP2A	0.954894	0.979038	-0.00357043	NA	NA	-0.057356	0.0622503	[-0.134, 0.127]	-0.25991	-0.263481	NA	Higher at ED
	ED vs WK2	Low RRS	TBP	0.956706	0.979038	-0.00204003	NA	NA	-0.0550487	0.0370586	[-0.08, 0.076]	2.66513	2.66309	NA	Higher at ED
	ED vs WK2	Low RRS	HNF4A	0.957755	0.979038	-0.00453948	NA	NA	-0.0537136	0.0845126	[-0.182, 0.173]	-3.22476	-3.22929	NA	Higher at ED
	ED vs WK2	Low RRS	BACH2	0.985233	0.99407	-0.000603904	NA	NA	-0.0187677	0.0321778	[-0.068, 0.067]	4.4183	4.41769	NA	Higher at ED
	ED vs WK2	Low RRS	YY1	0.986867	0.99407	-0.00116331	NA	NA	-0.016691	0.0696966	[-0.148, 0.145]	-0.893891	-0.895054	NA	Higher at ED
	ED vs WK2	Low RRS	MAFG	0.994786	0.994786	-0.000459012	NA	NA	-0.00662616	0.0692728	[-0.146, 0.145]	0.0121352	0.0116761	NA	Higher at ED
	WK2 vs 6M	High RRS	TBP	0.00200355	0.134298	NA	0.0748631	NA	3.55104	0.021082	[0.031, 0.119]	NA	2.55405	2.62891	Higher at 6M
	WK2 vs 6M	High RRS	MAF	0.00287682	0.134298	NA	0.148238	NA	3.39462	0.0436684	[0.057, 0.239]	NA	3.1277	3.27594	Higher at 6M
	WK2 vs 6M	High RRS	THAP1	0.00389127	0.134298	NA	0.189621	NA	3.2632	0.058109	[0.068, 0.311]	NA	2.35995	2.54957	Higher at 6M
	WK2 vs 6M	High RRS	HBP1	0.00520551	0.134298	NA	0.120199	NA	3.13569	0.0383325	[0.04, 0.2]	NA	-3.20928	-3.08908	Higher at 6M
	WK2 vs 6M	High RRS	TBX21	0.00523319	0.134298	NA	0.222551	NA	3.13336	0.0710263	[0.074, 0.371]	NA	5.19017	5.41272	Higher at 6M
	WK2 vs 6M	High RRS	HIF1A	0.00644565	0.134298	NA	-0.147272	NA	-3.04138	0.0484227	[-0.248, -0.046]	NA	2.60111	2.45383	Higher at WK2
	WK2 vs 6M	High RRS	SPI1	0.0091604	0.134298	NA	-0.222388	NA	-2.88475	0.0770908	[-0.383, -0.062]	NA	3.09983	2.87744	Higher at WK2
	WK2 vs 6M	High RRS	NRF1	0.00981934	0.134298	NA	0.0914962	NA	2.85354	0.0320641	[0.025, 0.158]	NA	0.230726	0.322222	Higher at 6M
	WK2 vs 6M	High RRS	MEF2B	0.0106487	0.134298	NA	0.134432	NA	2.817	0.0477218	[0.035, 0.234]	NA	2.24986	2.3843	Higher at 6M
	WK2 vs 6M	High RRS	SNAPC4	0.0135757	0.134298	NA	0.135773	NA	2.70676	0.0501607	[0.031, 0.24]	NA	-0.438077	-0.302305	Higher at 6M
	WK2 vs 6M	High RRS	PRDM1	0.0137272	0.134298	NA	-0.099377	NA	-2.70169	0.0367833	[-0.176, -0.023]	NA	0.406816	0.307439	Higher at WK2
	WK2 vs 6M	High RRS	ATF3	0.0140429	0.134298	NA	0.105419	NA	2.69129	0.0391702	[0.024, 0.187]	NA	-3.22957	-3.12416	Higher at 6M
	WK2 vs 6M	High RRS	BACH1	0.0141402	0.134298	NA	-0.0584299	NA	-2.68813	0.0217362	[-0.104, -0.013]	NA	2.06252	2.00409	Higher at WK2
	WK2 vs 6M	High RRS	SPIB	0.0148175	0.134298	NA	0.140106	NA	2.6667	0.0525391	[0.031, 0.25]	NA	3.52229	3.66239	Higher at 6M
	WK2 vs 6M	High RRS	CEBPA	0.0154189	0.134298	NA	-0.175789	NA	-2.64843	0.0663749	[-0.314, -0.037]	NA	0.392344	0.216554	Higher at WK2
	WK2 vs 6M	High RRS	IRF4	0.0162139	0.134298	NA	0.13195	NA	2.62529	0.050261	[0.027, 0.237]	NA	3.73283	3.86478	Higher at 6M
	WK2 vs 6M	High RRS	HNF4A	0.017545	0.134298	NA	-0.140278	NA	-2.58884	0.0541856	[-0.253, -0.027]	NA	-2.95817	-3.09845	Higher at WK2
	WK2 vs 6M	High RRS	RELA	0.0190128	0.134298	NA	-0.0990383	NA	-2.55156	0.0388148	[-0.18, -0.018]	NA	0.304101	0.205063	Higher at WK2
	WK2 vs 6M	High RRS	FOXO3	0.0201837	0.134298	NA	-0.101006	NA	-2.52371	0.040023	[-0.184, -0.018]	NA	1.53766	1.43665	Higher at WK2
	WK2 vs 6M	High RRS	LYL1	0.0203022	0.134298	NA	0.0859999	NA	2.52098	0.0341137	[0.015, 0.157]	NA	6.86919	6.95519	Higher at 6M
	WK2 vs 6M	High RRS	MBD1	0.0204366	0.134298	NA	-0.168242	NA	-2.51789	0.0668185	[-0.308, -0.029]	NA	-0.796517	-0.964759	Higher at WK2
	WK2 vs 6M	High RRS	NR2C2	0.0256458	0.160869	NA	0.135702	NA	2.41103	0.0562836	[0.018, 0.253]	NA	-0.146892	-0.0111906	Higher at 6M
	WK2 vs 6M	High RRS	NFATC1	0.0293415	0.171739	NA	0.0806796	NA	2.34688	0.0343774	[0.009, 0.152]	NA	4.12982	4.2105	Higher at 6M
	WK2 vs 6M	High RRS	PAX5	0.0298676	0.171739	NA	0.139804	NA	2.33836	0.0597869	[0.015, 0.265]	NA	2.51875	2.65855	Higher at 6M
	WK2 vs 6M	High RRS	E2F7	0.0328768	0.18148	NA	0.111897	NA	2.29216	0.0488174	[0.01, 0.214]	NA	1.13575	1.24764	Higher at 6M
	WK2 vs 6M	High RRS	NFKB1	0.0376034	0.197406	NA	-0.143325	NA	-2.22692	0.0643604	[-0.278, -0.009]	NA	-0.0954679	-0.238793	Higher at WK2
	WK2 vs 6M	High RRS	ZEB2	0.0386229	0.197406	NA	0.133584	NA	2.21383	0.0603405	[0.008, 0.259]	NA	-2.84955	-2.71597	Higher at 6M
	WK2 vs 6M	High RRS	MAZ	0.0401897	0.198078	NA	0.148428	NA	2.19433	0.0676415	[0.007, 0.29]	NA	2.69207	2.8405	Higher at 6M
	WK2 vs 6M	High RRS	CTCFL	0.048345	0.230055	NA	0.154176	NA	2.10281	0.0733189	[0.001, 0.307]	NA	2.82976	2.98394	Higher at 6M
	WK2 vs 6M	High RRS	ETS1	0.0577573	0.255447	NA	-0.122282	NA	-2.01313	0.0607424	[-0.249, 0.004]	NA	1.82514	1.70286	Higher at WK2
	WK2 vs 6M	High RRS	TFAP2A	0.0587992	0.255447	NA	-0.0796966	NA	-2.00403	0.0397682	[-0.163, 0.003]	NA	-0.200046	-0.279743	Higher at WK2
	WK2 vs 6M	High RRS	ZNF740	0.0592341	0.255447	NA	0.115456	NA	2.00027	0.0577202	[-0.005, 0.236]	NA	3.16675	3.28221	Higher at 6M
	WK2 vs 6M	High RRS	YY1	0.0618898	0.258812	NA	0.0588923	NA	1.97785	0.029776	[-0.003, 0.121]	NA	-1.00484	-0.945943	Higher at 6M
	WK2 vs 6M	High RRS	MAX	0.0652588	0.264874	NA	0.0905756	NA	1.9506	0.0464348	[-0.006, 0.187]	NA	2.65633	2.74691	Higher at 6M
	WK2 vs 6M	High RRS	MAFF	0.0713843	0.281458	NA	-0.0827854	NA	-1.9041	0.0434774	[-0.173, 0.008]	NA	0.681371	0.598586	Higher at WK2
	WK2 vs 6M	High RRS	ELK1	0.0758171	0.290632	NA	-0.0961841	NA	-1.8726	0.0513638	[-0.203, 0.011]	NA	-0.841581	-0.937765	Higher at WK2
	WK2 vs 6M	High RRS	MYC	0.0913892	0.332634	NA	0.148612	NA	1.77342	0.0838	[-0.026, 0.323]	NA	-1.10377	-0.955157	Higher at 6M
	WK2 vs 6M	High RRS	GATA2	0.0915948	0.332634	NA	-0.123895	NA	-1.77221	0.06991	[-0.27, 0.022]	NA	-0.741544	-0.865439	Higher at WK2
	WK2 vs 6M	High RRS	SP1	0.0967341	0.33567	NA	-0.120333	NA	-1.74275	0.0690477	[-0.264, 0.024]	NA	0.469807	0.349474	Higher at WK2
	WK2 vs 6M	High RRS	JUN	0.0972956	0.33567	NA	-0.0919224	NA	-1.73961	0.0528408	[-0.202, 0.018]	NA	-0.0883789	-0.180301	Higher at WK2
	WK2 vs 6M	High RRS	CTCF	0.105938	0.349121	NA	-0.0914062	NA	-1.69319	0.0539845	[-0.204, 0.021]	NA	-0.600004	-0.691411	Higher at WK2
	WK2 vs 6M	High RRS	ESR1	0.106254	0.349121	NA	-0.119213	NA	-1.69156	0.0704755	[-0.266, 0.028]	NA	-0.226865	-0.346079	Higher at WK2
	WK2 vs 6M	High RRS	TCF7	0.111698	0.350994	NA	0.0638805	NA	1.66403	0.0383891	[-0.016, 0.144]	NA	3.48331	3.54719	Higher at 6M
	WK2 vs 6M	High RRS	HNF4G	0.111911	0.350994	NA	-0.0951563	NA	-1.66297	0.0572207	[-0.215, 0.024]	NA	1.99047	1.89532	Higher at WK2
	WK2 vs 6M	High RRS	MXI1	0.117544	0.360355	NA	-0.0784153	NA	-1.6357	0.04794	[-0.178, 0.022]	NA	-3.76271	-3.84113	Higher at WK2
	WK2 vs 6M	High RRS	MEF2C	0.120118	0.360355	NA	0.0672421	NA	1.6236	0.0414155	[-0.019, 0.154]	NA	3.48797	3.55521	Higher at 6M
	WK2 vs 6M	High RRS	SP3	0.128673	0.375118	NA	-0.079211	NA	-1.58491	0.0499783	[-0.183, 0.025]	NA	-0.906593	-0.985804	Higher at WK2
	WK2 vs 6M	High RRS	ESRRA	0.130476	0.375118	NA	-0.129305	NA	-1.57703	0.0819926	[-0.3, 0.042]	NA	-0.624738	-0.754042	Higher at WK2
	WK2 vs 6M	High RRS	ZBTB7A	0.133806	0.376841	NA	-0.144139	NA	-1.56271	0.0922366	[-0.337, 0.048]	NA	-3.38515	-3.52929	Higher at WK2
	WK2 vs 6M	High RRS	BCL6	0.136924	0.377909	NA	-0.0459203	NA	-1.54957	0.0296341	[-0.108, 0.016]	NA	-4.82635	-4.87227	Higher at WK2
	WK2 vs 6M	High RRS	ASCL1	0.151924	0.399612	NA	0.0828735	NA	1.48963	0.0556338	[-0.033, 0.199]	NA	0.888861	0.971734	Higher at 6M
	WK2 vs 6M	High RRS	E2F4	0.153384	0.399612	NA	0.134592	NA	1.48405	0.0906922	[-0.055, 0.324]	NA	-1.52349	-1.3889	Higher at 6M
	WK2 vs 6M	High RRS	BCL11A	0.153474	0.399612	NA	0.0733747	NA	1.48371	0.0494534	[-0.03, 0.177]	NA	2.83218	2.90556	Higher at 6M
	WK2 vs 6M	High RRS	HMBOX1	0.16048	0.407786	NA	-0.0591515	NA	-1.45758	0.0405819	[-0.144, 0.026]	NA	-3.37094	-3.4301	Higher at WK2
	WK2 vs 6M	High RRS	ONECUT1	0.162524	0.407786	NA	-0.102395	NA	-1.45013	0.0706107	[-0.25, 0.045]	NA	-0.881703	-0.984098	Higher at WK2
	WK2 vs 6M	High RRS	EBF1	0.166014	0.409107	NA	0.0559437	NA	1.43759	0.038915	[-0.025, 0.137]	NA	3.47124	3.52719	Higher at 6M
	WK2 vs 6M	High RRS	CREB1	0.171256	0.414619	NA	-0.0563175	NA	-1.41914	0.0396842	[-0.139, 0.026]	NA	-0.717064	-0.773382	Higher at WK2
	WK2 vs 6M	High RRS	TP53	0.176188	0.419206	NA	-0.070513	NA	-1.40219	0.0502876	[-0.175, 0.034]	NA	0.512142	0.441629	Higher at WK2
	WK2 vs 6M	High RRS	IRF3	0.194839	0.455726	NA	0.10963	NA	1.34136	0.0817306	[-0.061, 0.28]	NA	-0.97708	-0.86745	Higher at 6M
	WK2 vs 6M	High RRS	CEBPG	0.20561	0.472904	NA	-0.0637345	NA	-1.30829	0.0487157	[-0.165, 0.038]	NA	1.71041	1.64668	Higher at WK2
	WK2 vs 6M	High RRS	POU5F1	0.2151	0.486621	NA	0.0906869	NA	1.28027	0.0708342	[-0.057, 0.238]	NA	0.493942	0.584629	Higher at 6M
	WK2 vs 6M	High RRS	ARID2	0.219729	0.489073	NA	0.0603558	NA	1.26695	0.0476386	[-0.039, 0.16]	NA	3.04051	3.10087	Higher at 6M
	WK2 vs 6M	High RRS	HOXB13	0.235398	0.512746	NA	-0.0604135	NA	-1.2234	0.0493817	[-0.163, 0.043]	NA	-0.228603	-0.289016	Higher at WK2
	WK2 vs 6M	High RRS	THAP11	0.237795	0.512746	NA	0.0548867	NA	1.21693	0.0451025	[-0.039, 0.149]	NA	2.73123	2.78611	Higher at 6M
	WK2 vs 6M	High RRS	TFAP4	0.24526	0.517021	NA	0.05062	NA	1.19711	0.042285	[-0.038, 0.139]	NA	0.222516	0.273136	Higher at 6M
	WK2 vs 6M	High RRS	FOS	0.249868	0.517021	NA	-0.047568	NA	-1.1851	0.0401384	[-0.131, 0.036]	NA	-1.41954	-1.46711	Higher at WK2
	WK2 vs 6M	High RRS	MAFG	0.251288	0.517021	NA	0.0340876	NA	1.18144	0.0288527	[-0.026, 0.094]	NA	0.0713242	0.105412	Higher at 6M
	WK2 vs 6M	High RRS	KLF6	0.254764	0.517021	NA	0.0570093	NA	1.17252	0.048621	[-0.044, 0.158]	NA	3.2592	3.31621	Higher at 6M
	WK2 vs 6M	High RRS	AHR	0.259471	0.518942	NA	-0.0759714	NA	-1.1606	0.0654587	[-0.213, 0.061]	NA	2.35597	2.28	Higher at WK2
	WK2 vs 6M	High RRS	STAT3	0.264723	0.521882	NA	-0.0414738	NA	-1.14749	0.0361432	[-0.117, 0.034]	NA	2.86848	2.82701	Higher at WK2
	WK2 vs 6M	High RRS	USF2	0.291251	0.554071	NA	-0.0662245	NA	-1.08402	0.0610916	[-0.194, 0.061]	NA	2.16356	2.09734	Higher at WK2
	WK2 vs 6M	High RRS	ELF1	0.29149	0.554071	NA	-0.0315914	NA	-1.08347	0.0291576	[-0.092, 0.029]	NA	5.11862	5.08702	Higher at WK2
	WK2 vs 6M	High RRS	TEAD4	0.293096	0.554071	NA	-0.0809927	NA	-1.07977	0.0750094	[-0.237, 0.075]	NA	2.31853	2.23754	Higher at WK2
	WK2 vs 6M	High RRS	ELF3	0.314502	0.571503	NA	-0.0513246	NA	-1.03176	0.0497449	[-0.155, 0.052]	NA	-0.85268	-0.904005	Higher at WK2
	WK2 vs 6M	High RRS	PDX1	0.315261	0.571503	NA	0.0425088	NA	1.0301	0.0412667	[-0.044, 0.129]	NA	0.307746	0.350255	Higher at 6M
	WK2 vs 6M	High RRS	TCF4	0.317019	0.571503	NA	0.0419285	NA	1.02627	0.0408553	[-0.043, 0.127]	NA	0.00244333	0.0443718	Higher at 6M
	WK2 vs 6M	High RRS	GRHL2	0.318882	0.571503	NA	0.0551847	NA	1.02222	0.053985	[-0.057, 0.168]	NA	-0.269673	-0.214489	Higher at 6M
	WK2 vs 6M	High RRS	ZNF263	0.328072	0.580435	NA	-0.135821	NA	-1.00251	0.135481	[-0.418, 0.147]	NA	-0.832298	-0.968118	Higher at WK2
	WK2 vs 6M	High RRS	NFE2	0.359238	0.62753	NA	-0.0555726	NA	-0.938392	0.0592211	[-0.179, 0.068]	NA	5.17066	5.11508	Higher at WK2
	WK2 vs 6M	High RRS	USF1	0.366376	0.631999	NA	0.0374572	NA	0.924245	0.0405274	[-0.047, 0.122]	NA	2.19181	2.22926	Higher at 6M
	WK2 vs 6M	High RRS	ZNF143	0.383686	0.642736	NA	-0.056877	NA	-0.890689	0.0638573	[-0.19, 0.076]	NA	2.30923	2.25235	Higher at WK2
	WK2 vs 6M	High RRS	ZNF639	0.38532	0.642736	NA	-0.0355643	NA	-0.887573	0.0400692	[-0.119, 0.048]	NA	-1.45126	-1.48683	Higher at WK2
	WK2 vs 6M	High RRS	TP73	0.386573	0.642736	NA	0.0332854	NA	0.88519	0.0376025	[-0.045, 0.112]	NA	1.3738	1.40708	Higher at 6M
	WK2 vs 6M	High RRS	MAFB	0.391867	0.643781	NA	-0.0483083	NA	-0.875178	0.0551983	[-0.163, 0.067]	NA	2.31056	2.26225	Higher at WK2
	WK2 vs 6M	High RRS	GATA6	0.431066	0.699849	NA	-0.0446679	NA	-0.803617	0.0555836	[-0.161, 0.071]	NA	2.37167	2.32701	Higher at WK2
	WK2 vs 6M	High RRS	ZFX	0.438675	0.699859	NA	0.029424	NA	0.790211	0.0372357	[-0.048, 0.107]	NA	3.90957	3.939	Higher at 6M
	WK2 vs 6M	High RRS	PBX3	0.441216	0.699859	NA	-0.0483537	NA	-0.785765	0.0615371	[-0.177, 0.08]	NA	1.81611	1.76776	Higher at WK2
	WK2 vs 6M	High RRS	BHLHE40	0.455183	0.705124	NA	0.0515396	NA	0.761606	0.0676723	[-0.09, 0.193]	NA	-3.23707	-3.18553	Higher at 6M
	WK2 vs 6M	High RRS	IKZF1	0.457618	0.705124	NA	-0.028468	NA	-0.757441	0.0375844	[-0.107, 0.05]	NA	5.0923	5.06384	Higher at WK2
	WK2 vs 6M	High RRS	SOX13	0.463435	0.705124	NA	-0.0448098	NA	-0.747543	0.0599427	[-0.17, 0.08]	NA	0.592948	0.548139	Higher at WK2
	WK2 vs 6M	High RRS	AR	0.469846	0.705124	NA	0.0262552	NA	0.736721	0.035638	[-0.048, 0.101]	NA	-0.442037	-0.415782	Higher at 6M
	WK2 vs 6M	High RRS	NR2F1	0.474284	0.705124	NA	0.0551982	NA	0.729281	0.0756885	[-0.103, 0.213]	NA	0.481552	0.53675	Higher at 6M
	WK2 vs 6M	High RRS	PRDM14	0.479593	0.705124	NA	0.0663768	NA	0.720436	0.0921342	[-0.126, 0.259]	NA	1.83941	1.90578	Higher at 6M
	WK2 vs 6M	High RRS	TEAD1	0.480302	0.705124	NA	-0.0507029	NA	-0.719259	0.0704933	[-0.198, 0.096]	NA	-0.003659	-0.0543619	Higher at WK2
	WK2 vs 6M	High RRS	NR4A1	0.489357	0.710855	NA	-0.023639	NA	-0.704316	0.033563	[-0.094, 0.046]	NA	1.63434	1.6107	Higher at WK2
	WK2 vs 6M	High RRS	KLF5	0.495931	0.712901	NA	0.0386682	NA	0.693567	0.0557526	[-0.078, 0.155]	NA	1.59597	1.63464	Higher at 6M
	WK2 vs 6M	High RRS	CREM	0.504674	0.717798	NA	0.0187965	NA	0.679397	0.0276665	[-0.039, 0.077]	NA	1.92845	1.94725	Higher at 6M
	WK2 vs 6M	High RRS	ZNF384	0.515727	0.717798	NA	0.0382496	NA	0.661681	0.0578067	[-0.082, 0.159]	NA	4.60705	4.6453	Higher at 6M
	WK2 vs 6M	High RRS	RUNX2	0.516847	0.717798	NA	-0.0419049	NA	-0.659898	0.063502	[-0.174, 0.091]	NA	1.45942	1.41751	Higher at WK2
	WK2 vs 6M	High RRS	E2F6	0.520144	0.717798	NA	0.040729	NA	0.654662	0.0622137	[-0.089, 0.171]	NA	-1.91701	-1.87628	Higher at 6M
	WK2 vs 6M	High RRS	GFI1B	0.527385	0.720585	NA	-0.0302139	NA	-0.643225	0.0469726	[-0.128, 0.068]	NA	3.02953	2.99932	Higher at WK2
	WK2 vs 6M	High RRS	CUX1	0.541601	0.727693	NA	-0.0316302	NA	-0.621018	0.0509328	[-0.138, 0.075]	NA	2.68827	2.65664	Higher at WK2
	WK2 vs 6M	High RRS	IRF2	0.546498	0.727693	NA	-0.033327	NA	-0.613443	0.0543278	[-0.147, 0.08]	NA	2.26701	2.23368	Higher at WK2
	WK2 vs 6M	High RRS	GABPA	0.548406	0.727693	NA	0.0228796	NA	0.6105	0.0374768	[-0.055, 0.101]	NA	2.21098	2.23386	Higher at 6M
	WK2 vs 6M	High RRS	JUNB	0.615057	0.808361	NA	-0.0248837	NA	-0.510838	0.0487115	[-0.126, 0.077]	NA	4.07973	4.05485	Higher at WK2
	WK2 vs 6M	High RRS	PKNOX1	0.642714	0.833277	NA	-0.0341486	NA	-0.471033	0.0724972	[-0.185, 0.117]	NA	0.651117	0.616968	Higher at WK2
	WK2 vs 6M	High RRS	ETV1	0.646091	0.833277	NA	-0.0186053	NA	-0.466226	0.0399062	[-0.102, 0.065]	NA	1.06325	1.04464	Higher at WK2
	WK2 vs 6M	High RRS	FOXK2	0.665332	0.850147	NA	-0.0193055	NA	-0.43905	0.0439711	[-0.111, 0.072]	NA	3.68611	3.66681	Higher at WK2
	WK2 vs 6M	High RRS	FOXP1	0.672973	0.852021	NA	-0.0255985	NA	-0.428351	0.0597605	[-0.15, 0.099]	NA	-4.21433	-4.23993	Higher at WK2
	WK2 vs 6M	High RRS	NFYB	0.7075	0.87306	NA	-0.0117599	NA	-0.380618	0.0308968	[-0.076, 0.053]	NA	1.94935	1.93759	Higher at WK2
	WK2 vs 6M	High RRS	BACH2	0.70761	0.87306	NA	-0.0101946	NA	-0.380467	0.0267951	[-0.066, 0.046]	NA	4.52668	4.51649	Higher at WK2
	WK2 vs 6M	High RRS	FOXJ2	0.712517	0.87306	NA	-0.0129734	NA	-0.373758	0.0347107	[-0.085, 0.059]	NA	0.514322	0.501348	Higher at WK2
	WK2 vs 6M	High RRS	ARNT	0.716758	0.87306	NA	-0.0161176	NA	-0.367975	0.0438009	[-0.107, 0.075]	NA	2.68692	2.67081	Higher at WK2
	WK2 vs 6M	High RRS	ZKSCAN1	0.721224	0.87306	NA	-0.0198339	NA	-0.361898	0.0548053	[-0.134, 0.094]	NA	0.564252	0.544418	Higher at WK2
	WK2 vs 6M	High RRS	SP4	0.746586	0.89	NA	-0.0118918	NA	-0.327644	0.0362948	[-0.088, 0.064]	NA	1.33385	1.32196	Higher at WK2
	WK2 vs 6M	High RRS	BATF	0.748116	0.89	NA	0.0152838	NA	0.325591	0.0469419	[-0.083, 0.113]	NA	3.96707	3.98235	Higher at 6M
	WK2 vs 6M	High RRS	TCF12	0.766324	0.893061	NA	0.0208531	NA	0.301263	0.069219	[-0.124, 0.165]	NA	1.72438	1.74523	Higher at 6M
	WK2 vs 6M	High RRS	SNAI2	0.769155	0.893061	NA	0.0211419	NA	0.297497	0.071066	[-0.127, 0.169]	NA	-2.47506	-2.45391	Higher at 6M
	WK2 vs 6M	High RRS	RBPJ	0.770103	0.893061	NA	0.011101	NA	0.296237	0.0374735	[-0.067, 0.089]	NA	4.35475	4.36586	Higher at 6M
	WK2 vs 6M	High RRS	STAT2	0.77725	0.893837	NA	-0.0408756	NA	-0.286755	0.142545	[-0.338, 0.256]	NA	3.55211	3.51123	Higher at WK2
	WK2 vs 6M	High RRS	KLF1	0.790245	0.901271	NA	-0.0266679	NA	-0.269581	0.0989236	[-0.233, 0.18]	NA	5.10867	5.08201	Higher at WK2
	WK2 vs 6M	High RRS	MEF2A	0.80115	0.902949	NA	0.0149329	NA	0.255232	0.0585073	[-0.107, 0.137]	NA	3.52044	3.53537	Higher at 6M
	WK2 vs 6M	High RRS	MNT	0.804803	0.902949	NA	-0.0149938	NA	-0.250439	0.0598702	[-0.14, 0.11]	NA	-5.19062	-5.20561	Higher at WK2
	WK2 vs 6M	High RRS	GATA3	0.830549	0.924321	NA	-0.00917636	NA	-0.216815	0.0423235	[-0.097, 0.079]	NA	1.00205	0.992869	Higher at WK2
	WK2 vs 6M	High RRS	STAT1	0.844781	0.926378	NA	-0.0227188	NA	-0.198341	0.114544	[-0.262, 0.216]	NA	-2.37646	-2.39918	Higher at WK2
	WK2 vs 6M	High RRS	MYOD1	0.849671	0.926378	NA	-0.0121167	NA	-0.19201	0.0631046	[-0.144, 0.12]	NA	0.658527	0.64641	Higher at WK2
	WK2 vs 6M	High RRS	MEIS1	0.852536	0.926378	NA	-0.00839754	NA	-0.188303	0.0445958	[-0.101, 0.085]	NA	-0.599314	-0.607711	Higher at WK2
	WK2 vs 6M	High RRS	EGR1	0.874051	0.942336	NA	0.0076572	NA	0.16056	0.0476906	[-0.092, 0.107]	NA	-1.25047	-1.24281	Higher at 6M
	WK2 vs 6M	High RRS	MAFK	0.88377	0.945429	NA	0.00701615	NA	0.14807	0.0473841	[-0.092, 0.106]	NA	1.1478	1.15482	Higher at 6M
	WK2 vs 6M	High RRS	KLF9	0.89206	0.946956	NA	0.00928704	NA	0.137436	0.0675733	[-0.132, 0.15]	NA	4.51963	4.52892	Higher at 6M
	WK2 vs 6M	High RRS	CLOCK	0.914835	0.96372	NA	0.00536228	NA	0.108302	0.0495124	[-0.098, 0.109]	NA	1.85368	1.85904	Higher at 6M
	WK2 vs 6M	High RRS	MEIS2	0.925753	0.967832	NA	-0.00539902	NA	-0.094372	0.0572099	[-0.125, 0.114]	NA	0.356571	0.351171	Higher at WK2
	WK2 vs 6M	High RRS	KLF13	0.958383	0.993381	NA	-0.00233451	NA	-0.0528411	0.0441798	[-0.094, 0.09]	NA	-3.05531	-3.05764	Higher at WK2
	WK2 vs 6M	High RRS	RFX1	0.971707	0.993381	NA	0.00161361	NA	0.0359135	0.0449305	[-0.092, 0.095]	NA	-1.31392	-1.31231	Higher at 6M
	WK2 vs 6M	High RRS	PBX2	0.974124	0.993381	NA	0.00115032	NA	0.0328448	0.0350229	[-0.072, 0.074]	NA	3.44273	3.44388	Higher at 6M
	WK2 vs 6M	High RRS	FOXP2	0.978985	0.993381	NA	-0.00185914	NA	-0.0266733	0.0697004	[-0.147, 0.144]	NA	-1.29746	-1.29932	Higher at WK2
	WK2 vs 6M	High RRS	E2F1	0.988806	0.993874	NA	0.000912487	NA	0.014206	0.0642326	[-0.133, 0.135]	NA	-3.36556	-3.36465	Higher at 6M
	WK2 vs 6M	High RRS	NEUROD1	0.993874	0.993874	NA	-0.000494308	NA	-0.00777446	0.063581	[-0.133, 0.132]	NA	3.29471	3.29421	Higher at WK2
	WK2 vs 6M	Low RRS	MEF2C	0.00315028	0.434738	NA	-0.125233	NA	-3.40587	0.0367698	[-0.202, -0.048]	NA	3.58555	3.46032	Higher at WK2
	WK2 vs 6M	Low RRS	SPIB	0.0110232	0.460641	NA	-0.162863	NA	-2.83318	0.0574839	[-0.284, -0.042]	NA	3.68134	3.51848	Higher at WK2
	WK2 vs 6M	Low RRS	IRF4	0.0143186	0.460641	NA	-0.118676	NA	-2.71082	0.0437787	[-0.211, -0.027]	NA	3.9882	3.86952	Higher at WK2
	WK2 vs 6M	Low RRS	HIF1A	0.0144096	0.460641	NA	0.194693	NA	2.70784	0.0718997	[0.044, 0.346]	NA	2.43302	2.62771	Higher at 6M
	WK2 vs 6M	Low RRS	TBX21	0.0166899	0.460641	NA	-0.195461	NA	-2.63848	0.0740809	[-0.351, -0.04]	NA	5.49194	5.29648	Higher at WK2
	WK2 vs 6M	Low RRS	FOXP1	0.0264981	0.514134	NA	0.108826	NA	2.41677	0.0450295	[0.014, 0.203]	NA	-4.26993	-4.1611	Higher at 6M
	WK2 vs 6M	Low RRS	BACH1	0.0285772	0.514134	NA	0.0601338	NA	2.37996	0.0252668	[0.007, 0.113]	NA	1.92021	1.98035	Higher at 6M
	WK2 vs 6M	Low RRS	POU5F1	0.0298049	0.514134	NA	-0.137	NA	-2.35938	0.0580663	[-0.259, -0.015]	NA	0.687459	0.550459	Higher at WK2
	WK2 vs 6M	Low RRS	CREB1	0.0360475	0.543865	NA	0.0752885	NA	2.26558	0.0332314	[0.005, 0.145]	NA	-0.853572	-0.778283	Higher at 6M
	WK2 vs 6M	Low RRS	SP3	0.0394105	0.543865	NA	0.102911	NA	2.22113	0.0463325	[0.006, 0.2]	NA	-0.92685	-0.823939	Higher at 6M
	WK2 vs 6M	Low RRS	CEBPA	0.0492302	0.583379	NA	0.176885	NA	2.10884	0.0838782	[0.001, 0.353]	NA	0.291987	0.468872	Higher at 6M
	WK2 vs 6M	Low RRS	PAX5	0.0507286	0.583379	NA	-0.195393	NA	-2.09353	0.0933319	[-0.391, 0.001]	NA	2.73079	2.5354	Higher at WK2
	WK2 vs 6M	Low RRS	BCL11A	0.0554437	0.588556	NA	-0.0815148	NA	-2.04792	0.0398036	[-0.165, 0.002]	NA	2.92911	2.84759	Higher at WK2
	WK2 vs 6M	Low RRS	MBD1	0.0631773	0.607738	NA	0.124754	NA	1.9802	0.063001	[-0.008, 0.257]	NA	-0.903121	-0.778366	Higher at 6M
	WK2 vs 6M	Low RRS	TCF7	0.0693879	0.607738	NA	-0.0952153	NA	-1.931	0.0493089	[-0.199, 0.008]	NA	3.6056	3.51038	Higher at WK2
	WK2 vs 6M	Low RRS	YY1	0.0704624	0.607738	NA	-0.0651476	NA	-1.92289	0.0338801	[-0.136, 0.006]	NA	-0.895054	-0.960201	Higher at WK2
	WK2 vs 6M	Low RRS	TCF4	0.090475	0.648149	NA	-0.0689412	NA	-1.78889	0.0385385	[-0.15, 0.012]	NA	0.0913818	0.0224406	Higher at WK2
	WK2 vs 6M	Low RRS	SP1	0.0910879	0.648149	NA	0.14427	NA	1.78521	0.0808138	[-0.026, 0.314]	NA	0.401679	0.545949	Higher at 6M
	WK2 vs 6M	Low RRS	ZNF384	0.0954987	0.648149	NA	-0.0969768	NA	-1.75938	0.0551199	[-0.213, 0.019]	NA	4.54165	4.44468	Higher at WK2
	WK2 vs 6M	Low RRS	FOXO3	0.102209	0.648149	NA	0.0959899	NA	1.722	0.0557433	[-0.021, 0.213]	NA	1.4663	1.56229	Higher at 6M
	WK2 vs 6M	Low RRS	TP53	0.104354	0.648149	NA	0.0915072	NA	1.7105	0.0534974	[-0.021, 0.204]	NA	0.397964	0.489472	Higher at 6M
	WK2 vs 6M	Low RRS	NFATC1	0.105032	0.648149	NA	-0.0525427	NA	-1.7069	0.0307825	[-0.117, 0.012]	NA	4.19325	4.14071	Higher at WK2
	WK2 vs 6M	Low RRS	SPI1	0.115321	0.648149	NA	0.160329	NA	1.65468	0.0968939	[-0.043, 0.364]	NA	2.94423	3.10456	Higher at 6M
	WK2 vs 6M	Low RRS	HMBOX1	0.120787	0.648149	NA	0.0821669	NA	1.62854	0.0504544	[-0.024, 0.188]	NA	-3.45379	-3.37162	Higher at 6M
	WK2 vs 6M	Low RRS	MAF	0.125802	0.648149	NA	-0.0846189	NA	-1.60542	0.0527083	[-0.195, 0.026]	NA	3.25813	3.17351	Higher at WK2
	WK2 vs 6M	Low RRS	RELA	0.128871	0.648149	NA	0.0978738	NA	1.59165	0.0614919	[-0.031, 0.227]	NA	0.352049	0.449923	Higher at 6M
	WK2 vs 6M	Low RRS	TFAP2A	0.129266	0.648149	NA	0.0733754	NA	1.5899	0.0461508	[-0.024, 0.17]	NA	-0.263481	-0.190105	Higher at 6M
	WK2 vs 6M	Low RRS	TCF12	0.131834	0.648149	NA	-0.088241	NA	-1.57863	0.0558973	[-0.206, 0.029]	NA	1.82999	1.74175	Higher at WK2
	WK2 vs 6M	Low RRS	MEIS2	0.139928	0.648149	NA	-0.0846287	NA	-1.54425	0.0548026	[-0.2, 0.031]	NA	0.333307	0.248679	Higher at WK2
	WK2 vs 6M	Low RRS	USF2	0.140902	0.648149	NA	0.0824051	NA	1.54022	0.0535021	[-0.03, 0.195]	NA	2.13474	2.21715	Higher at 6M
	WK2 vs 6M	Low RRS	ZNF740	0.155799	0.683331	NA	-0.126426	NA	-1.48138	0.0853431	[-0.306, 0.053]	NA	3.23337	3.10695	Higher at WK2
	WK2 vs 6M	Low RRS	GATA2	0.164199	0.683331	NA	0.0974366	NA	1.45022	0.0671874	[-0.044, 0.239]	NA	-0.956428	-0.858992	Higher at 6M
	WK2 vs 6M	Low RRS	RFX1	0.166559	0.683331	NA	-0.0638034	NA	-1.4417	0.0442556	[-0.157, 0.029]	NA	-1.41071	-1.47451	Higher at WK2
	WK2 vs 6M	Low RRS	ARID2	0.172988	0.683331	NA	-0.0954422	NA	-1.41899	0.0672608	[-0.237, 0.046]	NA	3.13002	3.03457	Higher at WK2
	WK2 vs 6M	Low RRS	USF1	0.173621	0.683331	NA	0.0559806	NA	1.41678	0.0395124	[-0.027, 0.139]	NA	2.30655	2.36253	Higher at 6M
	WK2 vs 6M	Low RRS	FOS	0.180164	0.683331	NA	0.0970179	NA	1.39442	0.0695757	[-0.049, 0.243]	NA	-1.45686	-1.35984	Higher at 6M
	WK2 vs 6M	Low RRS	RUNX2	0.187471	0.683331	NA	0.060928	NA	1.37021	0.0444663	[-0.032, 0.154]	NA	1.34555	1.40647	Higher at 6M
	WK2 vs 6M	Low RRS	JUN	0.191283	0.683331	NA	0.105835	NA	1.35788	0.0779418	[-0.058, 0.27]	NA	-0.207441	-0.101605	Higher at 6M
	WK2 vs 6M	Low RRS	SP4	0.193483	0.683331	NA	-0.0353433	NA	-1.35085	0.0261638	[-0.09, 0.02]	NA	1.25648	1.22114	Higher at WK2
	WK2 vs 6M	Low RRS	GATA6	0.219679	0.683331	NA	-0.059341	NA	-1.27166	0.0466642	[-0.157, 0.039]	NA	2.27533	2.21599	Higher at WK2
	WK2 vs 6M	Low RRS	ARNT	0.223483	0.683331	NA	-0.0568997	NA	-1.26079	0.0451302	[-0.152, 0.038]	NA	2.63052	2.57362	Higher at WK2
	WK2 vs 6M	Low RRS	ELF3	0.227893	0.683331	NA	0.0827255	NA	1.24836	0.0662673	[-0.056, 0.222]	NA	-1.00985	-0.92712	Higher at 6M
	WK2 vs 6M	Low RRS	ETS1	0.2308	0.683331	NA	0.101655	NA	1.24027	0.0819618	[-0.071, 0.274]	NA	1.76252	1.86417	Higher at 6M
	WK2 vs 6M	Low RRS	ETV1	0.231165	0.683331	NA	-0.0387499	NA	-1.23926	0.0312685	[-0.104, 0.027]	NA	1.0812	1.04245	Higher at WK2
	WK2 vs 6M	Low RRS	CTCF	0.235358	0.683331	NA	-0.0591276	NA	-1.22774	0.0481597	[-0.16, 0.042]	NA	-0.580451	-0.639578	Higher at WK2
	WK2 vs 6M	Low RRS	ESR1	0.235408	0.683331	NA	0.0956694	NA	1.22761	0.0779317	[-0.068, 0.259]	NA	-0.356587	-0.260917	Higher at 6M
	WK2 vs 6M	Low RRS	SNAPC4	0.237605	0.683331	NA	-0.0814057	NA	-1.22163	0.0666368	[-0.221, 0.059]	NA	-0.392648	-0.474053	Higher at WK2
	WK2 vs 6M	Low RRS	PDX1	0.241408	0.683331	NA	-0.0513183	NA	-1.2114	0.0423629	[-0.14, 0.038]	NA	0.339078	0.287759	Higher at WK2
	WK2 vs 6M	Low RRS	THAP11	0.243399	0.683331	NA	-0.0734641	NA	-1.20608	0.0609112	[-0.201, 0.055]	NA	2.77796	2.70449	Higher at WK2
	WK2 vs 6M	Low RRS	MEF2A	0.247584	0.683331	NA	-0.0612775	NA	-1.19503	0.051277	[-0.169, 0.046]	NA	3.64719	3.58591	Higher at WK2
	WK2 vs 6M	Low RRS	NFYB	0.253347	0.685527	NA	0.0467149	NA	1.18004	0.0395877	[-0.036, 0.13]	NA	1.86602	1.91274	Higher at 6M
	WK2 vs 6M	Low RRS	MEF2B	0.265418	0.704378	NA	-0.0505245	NA	-1.14944	0.0439556	[-0.143, 0.042]	NA	2.48733	2.4368	Higher at WK2
	WK2 vs 6M	Low RRS	HNF4A	0.28742	0.748375	NA	0.0648808	NA	1.09625	0.0591842	[-0.059, 0.189]	NA	-3.22929	-3.16441	Higher at 6M
	WK2 vs 6M	Low RRS	CTCFL	0.297326	0.754042	NA	-0.0862808	NA	-1.07328	0.08039	[-0.255, 0.083]	NA	2.79677	2.71049	Higher at WK2
	WK2 vs 6M	Low RRS	ZKSCAN1	0.300524	0.754042	NA	-0.0770844	NA	-1.06598	0.0723134	[-0.229, 0.075]	NA	0.560961	0.483877	Higher at WK2
	WK2 vs 6M	Low RRS	NFKB1	0.314592	0.76664	NA	0.0928806	NA	1.03452	0.0897811	[-0.096, 0.282]	NA	-0.140035	-0.0471546	Higher at 6M
	WK2 vs 6M	Low RRS	GATA3	0.316656	0.76664	NA	-0.0397998	NA	-1.02999	0.0386408	[-0.121, 0.041]	NA	1.03404	0.994244	Higher at WK2
	WK2 vs 6M	Low RRS	ATF3	0.322324	0.766909	NA	-0.0324265	NA	-1.01766	0.0318637	[-0.099, 0.035]	NA	-3.10467	-3.1371	Higher at WK2
	WK2 vs 6M	Low RRS	NR4A1	0.334454	0.778718	NA	-0.0421108	NA	-0.991773	0.0424601	[-0.131, 0.047]	NA	1.53597	1.49386	Higher at WK2
	WK2 vs 6M	Low RRS	NFE2	0.338573	0.778718	NA	0.0733575	NA	0.983133	0.0746161	[-0.083, 0.23]	NA	4.91269	4.98605	Higher at 6M
	WK2 vs 6M	Low RRS	MAZ	0.360299	0.808856	NA	-0.0928166	NA	-0.938725	0.0988752	[-0.301, 0.115]	NA	2.73407	2.64126	Higher at WK2
	WK2 vs 6M	Low RRS	MEIS1	0.365762	0.808856	NA	-0.0448291	NA	-0.927848	0.0483151	[-0.146, 0.057]	NA	-0.717709	-0.762539	Higher at WK2
	WK2 vs 6M	Low RRS	HBP1	0.36926	0.808856	NA	-0.0560042	NA	-0.92094	0.060812	[-0.184, 0.072]	NA	-3.05601	-3.11201	Higher at WK2
	WK2 vs 6M	Low RRS	GABPA	0.388314	0.827371	NA	-0.0550266	NA	-0.884072	0.0622422	[-0.186, 0.076]	NA	2.28678	2.23175	Higher at WK2
	WK2 vs 6M	Low RRS	E2F1	0.401787	0.827371	NA	-0.0506733	NA	-0.858719	0.0590103	[-0.175, 0.073]	NA	-3.28954	-3.34021	Higher at WK2
	WK2 vs 6M	Low RRS	FOXK2	0.402428	0.827371	NA	-0.034201	NA	-0.857526	0.0398834	[-0.118, 0.05]	NA	3.58757	3.55337	Higher at WK2
	WK2 vs 6M	Low RRS	ONECUT1	0.405783	0.827371	NA	-0.0615329	NA	-0.851306	0.0722806	[-0.213, 0.09]	NA	-0.910874	-0.972407	Higher at WK2
	WK2 vs 6M	Low RRS	KLF1	0.41072	0.827371	NA	0.0677571	NA	0.842213	0.0804512	[-0.101, 0.237]	NA	5.01205	5.0798	Higher at 6M
	WK2 vs 6M	Low RRS	ELK1	0.413685	0.827371	NA	0.0552183	NA	0.836785	0.0659886	[-0.083, 0.194]	NA	-0.936274	-0.881056	Higher at 6M
	WK2 vs 6M	Low RRS	IRF2	0.435506	0.85857	NA	-0.0657869	NA	-0.797587	0.0824824	[-0.239, 0.108]	NA	2.33551	2.26972	Higher at WK2
	WK2 vs 6M	Low RRS	AHR	0.472098	0.893798	NA	0.0316544	NA	0.734512	0.0430958	[-0.059, 0.122]	NA	2.20078	2.23244	Higher at 6M
	WK2 vs 6M	Low RRS	EBF1	0.475463	0.893798	NA	-0.0513833	NA	-0.728863	0.0704979	[-0.199, 0.097]	NA	3.46239	3.411	Higher at WK2
	WK2 vs 6M	Low RRS	THAP1	0.477589	0.893798	NA	-0.0604112	NA	-0.725305	0.0832907	[-0.235, 0.115]	NA	2.50903	2.44862	Higher at WK2
	WK2 vs 6M	Low RRS	HNF4G	0.479283	0.893798	NA	0.0527275	NA	0.722478	0.0729815	[-0.101, 0.206]	NA	1.90711	1.95984	Higher at 6M
	WK2 vs 6M	Low RRS	PBX2	0.486334	0.894854	NA	-0.0402347	NA	-0.710773	0.056607	[-0.159, 0.079]	NA	3.39969	3.35945	Higher at WK2
	WK2 vs 6M	Low RRS	MAFK	0.496404	0.901365	NA	-0.035726	NA	-0.694225	0.0514616	[-0.144, 0.072]	NA	1.08676	1.05103	Higher at WK2
	WK2 vs 6M	Low RRS	ZBTB7A	0.526161	0.902795	NA	0.0855728	NA	0.646425	0.132379	[-0.193, 0.364]	NA	-3.32145	-3.23588	Higher at 6M
	WK2 vs 6M	Low RRS	E2F6	0.541295	0.902795	NA	-0.0386975	NA	-0.622694	0.0621454	[-0.169, 0.092]	NA	-1.8738	-1.9125	Higher at WK2
	WK2 vs 6M	Low RRS	MNT	0.550728	0.902795	NA	0.0548387	NA	0.608085	0.0901827	[-0.135, 0.244]	NA	-5.06526	-5.01042	Higher at 6M
	WK2 vs 6M	Low RRS	CLOCK	0.560911	0.902795	NA	0.0365508	NA	0.592462	0.061693	[-0.093, 0.166]	NA	1.68554	1.72209	Higher at 6M
	WK2 vs 6M	Low RRS	HOXB13	0.561198	0.902795	NA	0.0319725	NA	0.592024	0.0540055	[-0.081, 0.145]	NA	-0.359515	-0.327543	Higher at 6M
	WK2 vs 6M	Low RRS	ZFX	0.56284	0.902795	NA	-0.0218863	NA	-0.58952	0.0371256	[-0.1, 0.056]	NA	3.95784	3.93595	Higher at WK2
	WK2 vs 6M	Low RRS	MYC	0.563321	0.902795	NA	0.0690941	NA	0.588787	0.11735	[-0.177, 0.316]	NA	-0.897079	-0.827985	Higher at 6M
	WK2 vs 6M	Low RRS	SNAI2	0.568309	0.902795	NA	-0.0493117	NA	-0.581205	0.0848439	[-0.228, 0.129]	NA	-2.40389	-2.4532	Higher at WK2
	WK2 vs 6M	Low RRS	ZNF263	0.571754	0.902795	NA	0.126443	NA	0.57599	0.219523	[-0.335, 0.588]	NA	-0.670607	-0.544164	Higher at 6M
	WK2 vs 6M	Low RRS	BACH2	0.57311	0.902795	NA	0.0180555	NA	0.573942	0.0314588	[-0.048, 0.084]	NA	4.41769	4.43575	Higher at 6M
	WK2 vs 6M	Low RRS	JUNB	0.574123	0.902795	NA	0.0229175	NA	0.572413	0.0400366	[-0.061, 0.107]	NA	3.9776	4.00052	Higher at 6M
	WK2 vs 6M	Low RRS	BHLHE40	0.575695	0.902795	NA	-0.0400638	NA	-0.570043	0.0702821	[-0.188, 0.108]	NA	-3.14999	-3.19005	Higher at WK2
	WK2 vs 6M	Low RRS	FOXP2	0.586327	0.909136	NA	-0.0303001	NA	-0.554104	0.054683	[-0.145, 0.085]	NA	-1.33407	-1.36437	Higher at WK2
	WK2 vs 6M	Low RRS	STAT3	0.60555	0.92851	NA	0.0307084	NA	0.525647	0.0584203	[-0.092, 0.153]	NA	2.90104	2.93174	Higher at 6M
	WK2 vs 6M	Low RRS	IKZF1	0.615816	0.933876	NA	-0.0140052	NA	-0.510629	0.0274274	[-0.072, 0.044]	NA	5.13494	5.12093	Higher at WK2
	WK2 vs 6M	Low RRS	ZEB2	0.663993	0.972954	NA	-0.0269702	NA	-0.441663	0.0610653	[-0.155, 0.101]	NA	-2.82531	-2.85229	Higher at WK2
	WK2 vs 6M	Low RRS	SOX13	0.66857	0.972954	NA	-0.0271292	NA	-0.435228	0.0623333	[-0.158, 0.104]	NA	0.531137	0.504008	Higher at WK2
	WK2 vs 6M	Low RRS	KLF9	0.680398	0.972954	NA	0.0456847	NA	0.418687	0.109114	[-0.184, 0.275]	NA	4.34031	4.38599	Higher at 6M
	WK2 vs 6M	Low RRS	TFAP4	0.689587	0.972954	NA	-0.0300045	NA	-0.405919	0.0739174	[-0.185, 0.125]	NA	0.013133	-0.0168715	Higher at WK2
	WK2 vs 6M	Low RRS	PRDM14	0.690685	0.972954	NA	-0.0653442	NA	-0.404398	0.161584	[-0.405, 0.274]	NA	1.63075	1.56541	Higher at WK2
	WK2 vs 6M	Low RRS	GRHL2	0.706248	0.972954	NA	-0.0198184	NA	-0.382941	0.0517532	[-0.129, 0.089]	NA	-0.293513	-0.313332	Higher at WK2
	WK2 vs 6M	Low RRS	MAFF	0.709466	0.972954	NA	-0.0203064	NA	-0.378528	0.0536458	[-0.133, 0.092]	NA	0.589289	0.568983	Higher at WK2
	WK2 vs 6M	Low RRS	NR2C2	0.71086	0.972954	NA	-0.0313046	NA	-0.376618	0.0831204	[-0.206, 0.143]	NA	0.0319167	0.000612058	Higher at WK2
	WK2 vs 6M	Low RRS	MYOD1	0.714488	0.972954	NA	-0.020945	NA	-0.371656	0.0563558	[-0.139, 0.097]	NA	0.484463	0.463518	Higher at WK2
	WK2 vs 6M	Low RRS	CEBPG	0.720316	0.972954	NA	0.0132205	NA	0.363703	0.0363497	[-0.063, 0.09]	NA	1.61636	1.62958	Higher at 6M
	WK2 vs 6M	Low RRS	STAT2	0.727734	0.972954	NA	-0.0769113	NA	-0.353617	0.217499	[-0.534, 0.38]	NA	4.05771	3.9808	Higher at WK2
	WK2 vs 6M	Low RRS	KLF13	0.731915	0.972954	NA	-0.0220773	NA	-0.347948	0.0634501	[-0.155, 0.111]	NA	-2.86661	-2.88869	Higher at WK2
	WK2 vs 6M	Low RRS	EGR1	0.748863	0.972954	NA	0.0240568	NA	0.325087	0.0740012	[-0.131, 0.18]	NA	-1.24388	-1.21982	Higher at 6M
	WK2 vs 6M	Low RRS	AR	0.750573	0.972954	NA	0.0111115	NA	0.322791	0.0344231	[-0.061, 0.083]	NA	-0.509466	-0.498354	Higher at 6M
	WK2 vs 6M	Low RRS	STAT1	0.77263	0.972954	NA	-0.0482388	NA	-0.293323	0.164456	[-0.394, 0.297]	NA	-2.01408	-2.06232	Higher at WK2
	WK2 vs 6M	Low RRS	NR2F1	0.777144	0.972954	NA	-0.0306691	NA	-0.287326	0.10674	[-0.255, 0.194]	NA	0.430305	0.399636	Higher at WK2
	WK2 vs 6M	Low RRS	PRDM1	0.779345	0.972954	NA	-0.0125678	NA	-0.284407	0.0441896	[-0.105, 0.08]	NA	0.373259	0.360691	Higher at WK2
	WK2 vs 6M	Low RRS	BCL6	0.79094	0.972954	NA	-0.009947	NA	-0.269064	0.0369689	[-0.088, 0.068]	NA	-4.78691	-4.79685	Higher at WK2
	WK2 vs 6M	Low RRS	MAFB	0.791921	0.972954	NA	-0.0157906	NA	-0.267769	0.0589708	[-0.14, 0.108]	NA	2.20025	2.18446	Higher at WK2
	WK2 vs 6M	Low RRS	FOXJ2	0.794965	0.972954	NA	0.0136156	NA	0.263754	0.0516222	[-0.095, 0.122]	NA	0.461653	0.475269	Higher at 6M
	WK2 vs 6M	Low RRS	CREM	0.796455	0.972954	NA	-0.011314	NA	-0.26179	0.0432177	[-0.102, 0.079]	NA	1.86205	1.85074	Higher at WK2
	WK2 vs 6M	Low RRS	IRF3	0.802639	0.972954	NA	0.0198169	NA	0.253652	0.0781263	[-0.144, 0.184]	NA	-0.907577	-0.88776	Higher at 6M
	WK2 vs 6M	Low RRS	NRF1	0.803937	0.972954	NA	0.0109921	NA	0.251946	0.0436286	[-0.081, 0.103]	NA	0.243401	0.254393	Higher at 6M
	WK2 vs 6M	Low RRS	E2F7	0.810795	0.972954	NA	-0.0118858	NA	-0.242945	0.0489236	[-0.115, 0.091]	NA	1.27414	1.26226	Higher at WK2
	WK2 vs 6M	Low RRS	MAFG	0.828503	0.976413	NA	0.0104671	NA	0.219797	0.0476217	[-0.09, 0.111]	NA	0.0116761	0.0221432	Higher at 6M
	WK2 vs 6M	Low RRS	MAX	0.831766	0.976413	NA	0.0125672	NA	0.215545	0.0583045	[-0.11, 0.135]	NA	2.67445	2.68702	Higher at 6M
	WK2 vs 6M	Low RRS	CUX1	0.834904	0.976413	NA	-0.012623	NA	-0.21146	0.0596943	[-0.138, 0.113]	NA	2.60362	2.591	Higher at WK2
	WK2 vs 6M	Low RRS	ELF1	0.85871	0.982552	NA	-0.00556173	NA	-0.180587	0.0307981	[-0.07, 0.059]	NA	5.06872	5.06316	Higher at WK2
	WK2 vs 6M	Low RRS	KLF6	0.874252	0.982552	NA	-0.0087539	NA	-0.160529	0.0545316	[-0.123, 0.106]	NA	3.3147	3.30595	Higher at WK2
	WK2 vs 6M	Low RRS	ZNF143	0.876755	0.982552	NA	-0.00827966	NA	-0.157306	0.0526342	[-0.119, 0.102]	NA	2.15931	2.15103	Higher at WK2
	WK2 vs 6M	Low RRS	TEAD1	0.877227	0.982552	NA	-0.0109257	NA	-0.156698	0.0697241	[-0.157, 0.136]	NA	-0.0479212	-0.0588469	Higher at WK2
	WK2 vs 6M	Low RRS	BATF	0.881439	0.982552	NA	0.00574704	NA	0.151278	0.03799	[-0.074, 0.086]	NA	3.90185	3.90759	Higher at 6M
	WK2 vs 6M	Low RRS	TEAD4	0.882873	0.982552	NA	0.0113505	NA	0.149433	0.0759566	[-0.148, 0.171]	NA	2.15449	2.16584	Higher at 6M
	WK2 vs 6M	Low RRS	TBP	0.902716	0.989337	NA	-0.00267629	NA	-0.123966	0.0215889	[-0.048, 0.043]	NA	2.66309	2.66041	Higher at WK2
	WK2 vs 6M	Low RRS	TP73	0.921183	0.989337	NA	-0.00529906	NA	-0.100341	0.0528104	[-0.116, 0.106]	NA	1.40216	1.39686	Higher at WK2
	WK2 vs 6M	Low RRS	GFI1B	0.926638	0.989337	NA	0.00350428	NA	0.0933745	0.0375293	[-0.075, 0.082]	NA	2.96347	2.96698	Higher at 6M
	WK2 vs 6M	Low RRS	ZNF639	0.927853	0.989337	NA	-0.00770217	NA	-0.0918229	0.0838808	[-0.184, 0.169]	NA	-1.53945	-1.54715	Higher at WK2
	WK2 vs 6M	Low RRS	PKNOX1	0.939128	0.989337	NA	0.0053042	NA	0.0774395	0.0684947	[-0.139, 0.149]	NA	0.568994	0.574298	Higher at 6M
	WK2 vs 6M	Low RRS	NEUROD1	0.951576	0.989337	NA	0.00344433	NA	0.0615804	0.0559322	[-0.114, 0.121]	NA	3.33568	3.33913	Higher at 6M
	WK2 vs 6M	Low RRS	MXI1	0.962116	0.989337	NA	-0.00340222	NA	-0.0481645	0.0706376	[-0.152, 0.145]	NA	-3.77012	-3.77352	Higher at WK2
	WK2 vs 6M	Low RRS	RBPJ	0.969319	0.989337	NA	0.00111773	NA	0.039001	0.028659	[-0.059, 0.061]	NA	4.44156	4.44268	Higher at 6M
	WK2 vs 6M	Low RRS	E2F4	0.97118	0.989337	NA	-0.00374149	NA	-0.0366341	0.102131	[-0.218, 0.211]	NA	-1.32424	-1.32798	Higher at WK2
	WK2 vs 6M	Low RRS	LYL1	0.972423	0.989337	NA	0.00310126	NA	0.0350538	0.0884715	[-0.183, 0.189]	NA	6.889	6.8921	Higher at 6M
	WK2 vs 6M	Low RRS	ESRRA	0.9796	0.989337	NA	0.0019994	NA	0.0259283	0.0771127	[-0.16, 0.164]	NA	-0.801613	-0.799613	Higher at 6M
	WK2 vs 6M	Low RRS	ASCL1	0.980102	0.989337	NA	-0.00201254	NA	-0.0252895	0.0795801	[-0.169, 0.165]	NA	0.874898	0.872886	Higher at WK2
	WK2 vs 6M	Low RRS	PBX3	0.983762	0.989337	NA	-0.00127166	NA	-0.0206378	0.0616179	[-0.131, 0.128]	NA	1.72339	1.72212	Higher at WK2
	WK2 vs 6M	Low RRS	KLF5	0.989337	0.989337	NA	0.000978547	NA	0.0135513	0.0722105	[-0.151, 0.153]	NA	1.55458	1.55556	Higher at 6M
	ED vs 6M	High RRS	FOS	4.00463e-07	5.52638e-05	NA	NA	-0.292536	-7.37448	0.0396687	[-0.375, -0.21]	-1.17457	NA	-1.46711	Higher at ED
	ED vs 6M	High RRS	USF2	7.42821e-06	0.000512547	NA	NA	-0.278559	-5.98854	0.0465153	[-0.376, -0.182]	2.3759	NA	2.09734	Higher at ED
	ED vs 6M	High RRS	HIF1A	3.19865e-05	0.00118255	NA	NA	-0.239569	-5.33488	0.0449062	[-0.333, -0.146]	2.6934	NA	2.45383	Higher at ED
	ED vs 6M	High RRS	FOXK2	4.09418e-05	0.00118255	NA	NA	0.204394	5.22632	0.0391087	[0.123, 0.286]	3.46241	NA	3.66681	Higher at 6M
	ED vs 6M	High RRS	JUN	4.33205e-05	0.00118255	NA	NA	-0.284762	-5.20155	0.0547455	[-0.399, -0.171]	0.10446	NA	-0.180301	Higher at ED
	ED vs 6M	High RRS	ZNF384	5.14151e-05	0.00118255	NA	NA	0.311653	5.12657	0.0607918	[0.185, 0.438]	4.33364	NA	4.6453	Higher at 6M
	ED vs 6M	High RRS	SPI1	7.36628e-05	0.00128167	NA	NA	-0.426894	-4.96986	0.0858966	[-0.606, -0.248]	3.30433	NA	2.87744	Higher at ED
	ED vs 6M	High RRS	MAZ	8.05884e-05	0.00128167	NA	NA	0.505567	4.93084	0.102532	[0.292, 0.719]	2.33493	NA	2.8405	Higher at 6M
	ED vs 6M	High RRS	ZNF740	8.35873e-05	0.00128167	NA	NA	0.422799	4.91498	0.0860226	[0.243, 0.602]	2.85941	NA	3.28221	Higher at 6M
	ED vs 6M	High RRS	MAF	0.000159051	0.00198794	NA	NA	0.30147	4.63703	0.0650136	[0.166, 0.437]	2.97447	NA	3.27594	Higher at 6M
	ED vs 6M	High RRS	SP3	0.000175152	0.00198794	NA	NA	-0.166961	-4.59554	0.0363311	[-0.243, -0.091]	-0.818843	NA	-0.985804	Higher at ED
	ED vs 6M	High RRS	FOXP2	0.000177117	0.00198794	NA	NA	-0.409049	-4.59074	0.0891029	[-0.595, -0.223]	-0.890271	NA	-1.29932	Higher at ED
	ED vs 6M	High RRS	SNAPC4	0.00018727	0.00198794	NA	NA	0.318721	4.56678	0.0697912	[0.173, 0.464]	-0.621026	NA	-0.302305	Higher at 6M
	ED vs 6M	High RRS	ZKSCAN1	0.000235822	0.00232453	NA	NA	0.301677	4.46779	0.0675226	[0.161, 0.443]	0.242741	NA	0.544418	Higher at 6M
	ED vs 6M	High RRS	NFKB1	0.000274084	0.00252157	NA	NA	-0.328894	-4.40332	0.0746922	[-0.485, -0.173]	0.0901009	NA	-0.238793	Higher at ED
	ED vs 6M	High RRS	MEF2B	0.000294167	0.00253719	NA	NA	0.220073	4.37303	0.0503251	[0.115, 0.325]	2.16422	NA	2.3843	Higher at 6M
	ED vs 6M	High RRS	KLF5	0.000335578	0.0025494	NA	NA	0.361219	4.31662	0.083681	[0.187, 0.536]	1.27342	NA	1.63464	Higher at 6M
	ED vs 6M	High RRS	TBX21	0.000349773	0.0025494	NA	NA	0.463014	4.29889	0.107706	[0.238, 0.688]	4.94971	NA	5.41272	Higher at 6M
	ED vs 6M	High RRS	MAX	0.000351005	0.0025494	NA	NA	0.238435	4.29738	0.0554837	[0.123, 0.354]	2.50847	NA	2.74691	Higher at 6M
	ED vs 6M	High RRS	MEF2C	0.000428417	0.00295608	NA	NA	0.235247	4.21211	0.0558502	[0.119, 0.352]	3.31996	NA	3.55521	Higher at 6M
	ED vs 6M	High RRS	EGR1	0.0004588	0.00301497	NA	NA	0.186565	4.1828	0.0446029	[0.094, 0.28]	-1.42938	NA	-1.24281	Higher at 6M
	ED vs 6M	High RRS	CTCFL	0.000522012	0.00327444	NA	NA	0.269454	4.1276	0.065281	[0.133, 0.406]	2.71448	NA	2.98394	Higher at 6M
	ED vs 6M	High RRS	MBD1	0.000591268	0.00354761	NA	NA	-0.313285	-4.07434	0.0768923	[-0.474, -0.153]	-0.651474	NA	-0.964759	Higher at ED
	ED vs 6M	High RRS	IRF3	0.000622288	0.00357816	NA	NA	0.333078	4.05247	0.0821914	[0.162, 0.505]	-1.20053	NA	-0.86745	Higher at 6M
	ED vs 6M	High RRS	ZNF143	0.000721155	0.00398077	NA	NA	0.247261	3.98941	0.0619793	[0.118, 0.377]	2.00509	NA	2.25235	Higher at 6M
	ED vs 6M	High RRS	CREM	0.000805359	0.00418576	NA	NA	0.123735	3.94217	0.0313874	[0.058, 0.189]	1.82351	NA	1.94725	Higher at 6M
	ED vs 6M	High RRS	IRF4	0.000818954	0.00418576	NA	NA	0.205001	3.93501	0.0520967	[0.096, 0.314]	3.65978	NA	3.86478	Higher at 6M
	ED vs 6M	High RRS	EBF1	0.000956721	0.00471527	NA	NA	0.249375	3.86846	0.0644636	[0.115, 0.384]	3.27781	NA	3.52719	Higher at 6M
	ED vs 6M	High RRS	PAX5	0.00106993	0.00509141	NA	NA	0.347727	3.82056	0.0910147	[0.158, 0.538]	2.31082	NA	2.65855	Higher at 6M
	ED vs 6M	High RRS	PRDM1	0.00171418	0.00767073	NA	NA	-0.152698	-3.61823	0.0422023	[-0.241, -0.065]	0.460137	NA	0.307439	Higher at ED
	ED vs 6M	High RRS	BHLHE40	0.00173726	0.00767073	NA	NA	-0.271049	-3.61247	0.0750315	[-0.428, -0.115]	-2.91448	NA	-3.18553	Higher at ED
	ED vs 6M	High RRS	CUX1	0.00177872	0.00767073	NA	NA	0.24983	3.60232	0.0693524	[0.105, 0.394]	2.40681	NA	2.65664	Higher at 6M
	ED vs 6M	High RRS	GFI1B	0.002244	0.00919607	NA	NA	0.196549	3.50214	0.0561227	[0.079, 0.314]	2.80277	NA	2.99932	Higher at 6M
	ED vs 6M	High RRS	BCL6	0.0022657	0.00919607	NA	NA	-0.150966	-3.49798	0.043158	[-0.241, -0.061]	-4.7213	NA	-4.87227	Higher at ED
	ED vs 6M	High RRS	TFAP4	0.00259314	0.0100177	NA	NA	0.233852	3.43961	0.0679881	[0.092, 0.376]	0.0392838	NA	0.273136	Higher at 6M
	ED vs 6M	High RRS	SPIB	0.0026133	0.0100177	NA	NA	0.208605	3.43625	0.060707	[0.082, 0.335]	3.45379	NA	3.66239	Higher at 6M
	ED vs 6M	High RRS	ZNF263	0.00288388	0.0107561	NA	NA	-0.779992	-3.39356	0.229845	[-1.259, -0.301]	-0.188127	NA	-0.968118	Higher at ED
	ED vs 6M	High RRS	PBX2	0.00371131	0.0131582	NA	NA	0.12034	3.28386	0.0366458	[0.044, 0.197]	3.32354	NA	3.44388	Higher at 6M
	ED vs 6M	High RRS	RELA	0.00371863	0.0131582	NA	NA	-0.152756	-3.283	0.0465295	[-0.25, -0.056]	0.357819	NA	0.205063	Higher at ED
	ED vs 6M	High RRS	POU5F1	0.00388768	0.0131993	NA	NA	0.244382	3.2636	0.0748812	[0.088, 0.401]	0.340247	NA	0.584629	Higher at 6M
	ED vs 6M	High RRS	ELF1	0.00392154	0.0131993	NA	NA	0.130907	3.25981	0.0401579	[0.047, 0.215]	4.95612	NA	5.08702	Higher at 6M
	ED vs 6M	High RRS	CEBPA	0.00402514	0.0132255	NA	NA	-0.219488	-3.24842	0.0675674	[-0.36, -0.079]	0.436042	NA	0.216554	Higher at ED
	ED vs 6M	High RRS	PKNOX1	0.00436964	0.0137721	NA	NA	0.200378	3.21251	0.0623743	[0.07, 0.33]	0.41659	NA	0.616968	Higher at 6M
	ED vs 6M	High RRS	BCL11A	0.0043911	0.0137721	NA	NA	0.163713	3.21036	0.0509951	[0.057, 0.27]	2.74185	NA	2.90556	Higher at 6M
	ED vs 6M	High RRS	KLF1	0.00473972	0.0142548	NA	NA	0.397477	3.17687	0.125116	[0.136, 0.658]	4.68453	NA	5.08201	Higher at 6M
	ED vs 6M	High RRS	ZBTB7A	0.00475161	0.0142548	NA	NA	-0.417766	-3.17578	0.131548	[-0.692, -0.143]	-3.11152	NA	-3.52929	Higher at ED
	ED vs 6M	High RRS	THAP1	0.00515279	0.0151295	NA	NA	0.259495	3.14017	0.0826375	[0.087, 0.432]	2.29008	NA	2.54957	Higher at 6M
	ED vs 6M	High RRS	PBX3	0.00667146	0.0191805	NA	NA	0.130085	3.02612	0.0429875	[0.04, 0.22]	1.63767	NA	1.76776	Higher at 6M
	ED vs 6M	High RRS	FOXO3	0.00831766	0.0234252	NA	NA	-0.156836	-2.92796	0.0535649	[-0.269, -0.045]	1.59349	NA	1.43665	Higher at ED
	ED vs 6M	High RRS	GABPA	0.00892845	0.0243433	NA	NA	-0.103905	-2.89625	0.0358756	[-0.179, -0.029]	2.33777	NA	2.23386	Higher at ED
	ED vs 6M	High RRS	ONECUT1	0.00899645	0.0243433	NA	NA	-0.173735	-2.89285	0.0600568	[-0.299, -0.048]	-0.810363	NA	-0.984098	Higher at ED
	ED vs 6M	High RRS	NEUROD1	0.00933171	0.0247649	NA	NA	0.23687	2.87644	0.0823486	[0.065, 0.409]	3.05734	NA	3.29421	Higher at 6M
	ED vs 6M	High RRS	PRDM14	0.0101564	0.0263782	NA	NA	0.37512	2.83835	0.132161	[0.099, 0.651]	1.53066	NA	1.90578	Higher at 6M
	ED vs 6M	High RRS	BACH2	0.0103994	0.0263782	NA	NA	-0.0841422	-2.82769	0.0297565	[-0.146, -0.022]	4.60063	NA	4.51649	Higher at ED
	ED vs 6M	High RRS	E2F6	0.010513	0.0263782	NA	NA	-0.258935	-2.82279	0.0917302	[-0.45, -0.068]	-1.61734	NA	-1.87628	Higher at ED
	ED vs 6M	High RRS	KLF6	0.0111778	0.0275452	NA	NA	0.126676	2.79509	0.045321	[0.032, 0.221]	3.18953	NA	3.31621	Higher at 6M
	ED vs 6M	High RRS	MXI1	0.0113925	0.0275817	NA	NA	-0.207232	-2.78648	0.0743706	[-0.362, -0.052]	-3.63389	NA	-3.84113	Higher at ED
	ED vs 6M	High RRS	SP1	0.0122298	0.0290986	NA	NA	-0.181342	-2.75431	0.0658395	[-0.319, -0.044]	0.530817	NA	0.349474	Higher at ED
	ED vs 6M	High RRS	MYOD1	0.0125841	0.0294341	NA	NA	0.21636	2.74132	0.0789252	[0.052, 0.381]	0.43005	NA	0.64641	Higher at 6M
	ED vs 6M	High RRS	TCF7	0.0136876	0.0314815	NA	NA	0.160752	2.70301	0.0594715	[0.037, 0.285]	3.38644	NA	3.54719	Higher at 6M
	ED vs 6M	High RRS	CLOCK	0.0140958	0.0318889	NA	NA	0.170379	2.68957	0.0633481	[0.038, 0.303]	1.68866	NA	1.85904	Higher at 6M
	ED vs 6M	High RRS	MAFF	0.0167739	0.0372688	NA	NA	-0.11706	-2.60962	0.0448569	[-0.211, -0.023]	0.715646	NA	0.598586	Higher at ED
	ED vs 6M	High RRS	RBPJ	0.017014	0.0372688	NA	NA	-0.0819467	-2.60306	0.0314809	[-0.148, -0.016]	4.4478	NA	4.36586	Higher at ED
	ED vs 6M	High RRS	GATA6	0.0182643	0.0393823	NA	NA	0.148286	2.57022	0.0576939	[0.028, 0.269]	2.17872	NA	2.32701	Higher at 6M
	ED vs 6M	High RRS	ZNF639	0.0204297	0.0433737	NA	NA	0.176479	2.51805	0.0700856	[0.03, 0.323]	-1.66331	NA	-1.48683	Higher at 6M
	ED vs 6M	High RRS	ELK1	0.0208447	0.0435844	NA	NA	-0.126939	-2.50865	0.0506004	[-0.232, -0.021]	-0.810826	NA	-0.937765	Higher at ED
	ED vs 6M	High RRS	AR	0.0219934	0.0452999	NA	NA	-0.174276	-2.48351	0.0701731	[-0.321, -0.028]	-0.241506	NA	-0.415782	Higher at ED
	ED vs 6M	High RRS	ASCL1	0.0223891	0.0454368	NA	NA	0.219869	2.47514	0.0888311	[0.035, 0.405]	0.751865	NA	0.971734	Higher at 6M
	ED vs 6M	High RRS	TFAP2A	0.0262492	0.0524984	NA	NA	-0.132902	-2.39999	0.0553761	[-0.248, -0.017]	-0.14684	NA	-0.279743	Higher at ED
	ED vs 6M	High RRS	PDX1	0.0274196	0.0536353	NA	NA	0.115295	2.37924	0.0484585	[0.014, 0.216]	0.23496	NA	0.350255	Higher at 6M
	ED vs 6M	High RRS	KLF9	0.027595	0.0536353	NA	NA	0.236263	2.3762	0.0994287	[0.029, 0.444]	4.29266	NA	4.52892	Higher at 6M
	ED vs 6M	High RRS	SP4	0.0292045	0.0559752	NA	NA	0.0874725	2.34912	0.0372363	[0.01, 0.165]	1.23449	NA	1.32196	Higher at 6M
	ED vs 6M	High RRS	KLF13	0.0342645	0.0647739	NA	NA	-0.152295	-2.27216	0.0670267	[-0.292, -0.012]	-2.90535	NA	-3.05764	Higher at ED
	ED vs 6M	High RRS	NR4A1	0.0358697	0.0668921	NA	NA	0.0811825	2.24993	0.0360823	[0.006, 0.156]	1.52952	NA	1.6107	Higher at 6M
	ED vs 6M	High RRS	SNAI2	0.0380437	0.0700004	NA	NA	-0.188062	-2.22123	0.0846658	[-0.365, -0.011]	-2.26585	NA	-2.45391	Higher at ED
	ED vs 6M	High RRS	HNF4A	0.039165	0.0703954	NA	NA	-0.122145	-2.20701	0.055344	[-0.238, -0.007]	-2.97631	NA	-3.09845	Higher at ED
	ED vs 6M	High RRS	MAFK	0.0392786	0.0703954	NA	NA	0.0855364	2.20559	0.0387817	[0.005, 0.166]	1.06928	NA	1.15482	Higher at 6M
	ED vs 6M	High RRS	TP53	0.0409699	0.0724852	NA	NA	-0.134412	-2.18488	0.0615191	[-0.263, -0.006]	0.576041	NA	0.441629	Higher at ED
	ED vs 6M	High RRS	STAT1	0.0460914	0.080514	NA	NA	-0.326599	-2.12661	0.153577	[-0.647, -0.006]	-2.07258	NA	-2.39918	Higher at ED
	ED vs 6M	High RRS	USF1	0.0479383	0.0826935	NA	NA	-0.0840346	-2.10703	0.0398829	[-0.167, -0.001]	2.3133	NA	2.22926	Higher at ED
	ED vs 6M	High RRS	AHR	0.0556521	0.0938724	NA	NA	-0.12685	-2.03199	0.0624269	[-0.257, 0.003]	2.40685	NA	2.28	Higher at ED
	ED vs 6M	High RRS	NR2F1	0.0557793	0.0938724	NA	NA	0.221957	2.03083	0.109294	[-0.006, 0.45]	0.314794	NA	0.53675	Higher at 6M
	ED vs 6M	High RRS	ESRRA	0.0572633	0.0952088	NA	NA	0.176147	2.0175	0.0873093	[-0.006, 0.358]	-0.930189	NA	-0.754042	Higher at 6M
	ED vs 6M	High RRS	HBP1	0.0785548	0.129054	NA	NA	0.0979357	1.85395	0.0528254	[-0.012, 0.208]	-3.18702	NA	-3.08908	Higher at 6M
	ED vs 6M	High RRS	ETV1	0.0847518	0.137597	NA	NA	0.085757	1.81374	0.0472819	[-0.013, 0.184]	0.958885	NA	1.04464	Higher at 6M
	ED vs 6M	High RRS	CREB1	0.0920723	0.147744	NA	NA	-0.0688112	-1.76941	0.0388893	[-0.15, 0.012]	-0.70457	NA	-0.773382	Higher at ED
	ED vs 6M	High RRS	LYL1	0.0939438	0.147807	NA	NA	0.134082	1.75857	0.076245	[-0.025, 0.293]	6.82111	NA	6.95519	Higher at 6M
	ED vs 6M	High RRS	NRF1	0.0942537	0.147807	NA	NA	0.0759958	1.75679	0.0432583	[-0.014, 0.166]	0.246226	NA	0.322222	Higher at 6M
	ED vs 6M	High RRS	ETS1	0.0959855	0.148832	NA	NA	0.0903157	1.74695	0.051699	[-0.018, 0.198]	1.61254	NA	1.70286	Higher at 6M
	ED vs 6M	High RRS	THAP11	0.103105	0.158095	NA	NA	0.0744899	1.70804	0.0436114	[-0.016, 0.165]	2.71162	NA	2.78611	Higher at 6M
	ED vs 6M	High RRS	NFATC1	0.10818	0.164053	NA	NA	0.0621617	1.68169	0.0369639	[-0.015, 0.139]	4.14834	NA	4.2105	Higher at 6M
	ED vs 6M	High RRS	E2F7	0.110276	0.16423	NA	NA	0.0830647	1.6711	0.0497065	[-0.021, 0.187]	1.16458	NA	1.24764	Higher at 6M
	ED vs 6M	High RRS	NFE2	0.110677	0.16423	NA	NA	0.114799	1.6691	0.068779	[-0.029, 0.258]	5.00028	NA	5.11508	Higher at 6M
	ED vs 6M	High RRS	MEIS2	0.117031	0.167927	NA	NA	0.0767266	1.63813	0.0468378	[-0.021, 0.174]	0.274445	NA	0.351171	Higher at 6M
	ED vs 6M	High RRS	ZFX	0.117801	0.167927	NA	NA	-0.0592913	-1.63448	0.0362753	[-0.135, 0.016]	3.99829	NA	3.939	Higher at ED
	ED vs 6M	High RRS	RUNX2	0.118989	0.167927	NA	NA	0.115226	1.62888	0.0707393	[-0.032, 0.263]	1.30229	NA	1.41751	Higher at 6M
	ED vs 6M	High RRS	GATA2	0.119133	0.167927	NA	NA	0.115235	1.6282	0.0707742	[-0.032, 0.263]	-0.980674	NA	-0.865439	Higher at 6M
	ED vs 6M	High RRS	GRHL2	0.119252	0.167927	NA	NA	0.0778809	1.62764	0.0478489	[-0.022, 0.178]	-0.29237	NA	-0.214489	Higher at 6M
	ED vs 6M	High RRS	MAFB	0.125522	0.17497	NA	NA	-0.098794	-1.5989	0.0617888	[-0.228, 0.03]	2.36104	NA	2.26225	Higher at ED
	ED vs 6M	High RRS	MNT	0.155296	0.214308	NA	NA	-0.116098	-1.47683	0.0786134	[-0.28, 0.048]	-5.08951	NA	-5.20561	Higher at ED
	ED vs 6M	High RRS	ELF3	0.162174	0.221584	NA	NA	-0.0958217	-1.4514	0.0660201	[-0.234, 0.042]	-0.808183	NA	-0.904005	Higher at ED
	ED vs 6M	High RRS	TCF12	0.164142	0.222075	NA	NA	0.0858928	1.44429	0.0594707	[-0.038, 0.21]	1.65934	NA	1.74523	Higher at 6M
	ED vs 6M	High RRS	YY1	0.178924	0.239169	NA	NA	0.0521257	1.39296	0.0374208	[-0.026, 0.13]	-0.998069	NA	-0.945943	Higher at 6M
	ED vs 6M	High RRS	NFYB	0.180243	0.239169	NA	NA	0.042668	1.38854	0.0307286	[-0.021, 0.107]	1.89492	NA	1.93759	Higher at 6M
	ED vs 6M	High RRS	NR2C2	0.206116	0.270895	NA	NA	-0.0749011	-1.30678	0.0573174	[-0.194, 0.045]	0.0637105	NA	-0.0111906	Higher at ED
	ED vs 6M	High RRS	IKZF1	0.209863	0.273217	NA	NA	0.0416104	1.29562	0.0321164	[-0.025, 0.109]	5.02223	NA	5.06384	Higher at 6M
	ED vs 6M	High RRS	HMBOX1	0.223308	0.288005	NA	NA	0.0511411	1.2568	0.0406917	[-0.034, 0.136]	-3.48124	NA	-3.4301	Higher at 6M
	ED vs 6M	High RRS	TCF4	0.243028	0.310535	NA	NA	0.0609396	1.20299	0.0506567	[-0.045, 0.167]	-0.0165678	NA	0.0443718	Higher at 6M
	ED vs 6M	High RRS	JUNB	0.246028	0.311484	NA	NA	0.0559796	1.1951	0.0468409	[-0.042, 0.154]	3.99887	NA	4.05485	Higher at 6M
	ED vs 6M	High RRS	HOXB13	0.2806	0.352026	NA	NA	-0.0592165	-1.10897	0.0533977	[-0.171, 0.052]	-0.2298	NA	-0.289016	Higher at ED
	ED vs 6M	High RRS	E2F4	0.335111	0.416624	NA	NA	0.0835877	0.987676	0.0846307	[-0.093, 0.26]	-1.47249	NA	-1.3889	Higher at 6M
	ED vs 6M	High RRS	E2F1	0.342401	0.421887	NA	NA	-0.0646252	-0.972534	0.0664503	[-0.203, 0.074]	-3.30002	NA	-3.36465	Higher at ED
	ED vs 6M	High RRS	IRF2	0.346712	0.422523	NA	NA	0.0432937	0.963686	0.0449251	[-0.05, 0.137]	2.19039	NA	2.23368	Higher at 6M
	ED vs 6M	High RRS	MEF2A	0.34904	0.422523	NA	NA	-0.0518594	-0.958937	0.0540801	[-0.165, 0.061]	3.58723	NA	3.53537	Higher at ED
	ED vs 6M	High RRS	BATF	0.362309	0.43477	NA	NA	-0.038538	-0.932284	0.0413372	[-0.125, 0.048]	4.02089	NA	3.98235	Higher at ED
	ED vs 6M	High RRS	TBP	0.376314	0.447684	NA	NA	0.0215098	0.904855	0.0237716	[-0.028, 0.071]	2.6074	NA	2.62891	Higher at 6M
	ED vs 6M	High RRS	SOX13	0.393564	0.464204	NA	NA	0.0423238	0.871985	0.0485373	[-0.059, 0.144]	0.505815	NA	0.548139	Higher at 6M
	ED vs 6M	High RRS	CTCF	0.443003	0.518088	NA	NA	0.0336743	0.782648	0.0430262	[-0.056, 0.123]	-0.725085	NA	-0.691411	Higher at 6M
	ED vs 6M	High RRS	FOXJ2	0.470162	0.542409	NA	NA	-0.0367281	-0.736192	0.0498894	[-0.141, 0.067]	0.538077	NA	0.501348	Higher at ED
	ED vs 6M	High RRS	ZEB2	0.47166	0.542409	NA	NA	0.0527281	0.733675	0.0718684	[-0.097, 0.203]	-2.7687	NA	-2.71597	Higher at 6M
	ED vs 6M	High RRS	RFX1	0.487435	0.555917	NA	NA	-0.0391657	-0.707475	0.0553598	[-0.155, 0.076]	-1.27314	NA	-1.31231	Higher at ED
	ED vs 6M	High RRS	STAT3	0.588957	0.664149	NA	NA	-0.0354828	-0.549187	0.0646097	[-0.17, 0.099]	2.86249	NA	2.82701	Higher at ED
	ED vs 6M	High RRS	MYC	0.591959	0.664149	NA	NA	0.0557909	0.544735	0.102418	[-0.158, 0.269]	-1.01095	NA	-0.955157	Higher at 6M
	ED vs 6M	High RRS	ATF3	0.59736	0.664804	NA	NA	-0.0257937	-0.536752	0.0480552	[-0.126, 0.074]	-3.09836	NA	-3.12416	Higher at ED
	ED vs 6M	High RRS	ESR1	0.606729	0.669828	NA	NA	0.0326081	0.522988	0.0623496	[-0.097, 0.163]	-0.378687	NA	-0.346079	Higher at 6M
	ED vs 6M	High RRS	STAT2	0.632387	0.692615	NA	NA	0.0749138	0.485802	0.154206	[-0.247, 0.397]	3.43632	NA	3.51123	Higher at 6M
	ED vs 6M	High RRS	CEBPG	0.647305	0.703371	NA	NA	-0.0189379	-0.464502	0.0407703	[-0.104, 0.066]	1.66562	NA	1.64668	Higher at ED
	ED vs 6M	High RRS	FOXP1	0.678599	0.731614	NA	NA	-0.0237811	-0.420507	0.0565533	[-0.142, 0.094]	-4.21615	NA	-4.23993	Higher at ED
	ED vs 6M	High RRS	TP73	0.691635	0.739889	NA	NA	0.0145113	0.402432	0.0360591	[-0.061, 0.09]	1.39257	NA	1.40708	Higher at 6M
	ED vs 6M	High RRS	GATA3	0.704857	0.748233	NA	NA	-0.0157415	-0.384237	0.0409682	[-0.101, 0.07]	1.00861	NA	0.992869	Higher at ED
	ED vs 6M	High RRS	MAFG	0.729011	0.767966	NA	NA	-0.0170414	-0.351335	0.0485046	[-0.118, 0.084]	0.122453	NA	0.105412	Higher at ED
	ED vs 6M	High RRS	HNF4G	0.78232	0.81788	NA	NA	-0.0138141	-0.280044	0.0493284	[-0.117, 0.089]	1.90913	NA	1.89532	Higher at ED
	ED vs 6M	High RRS	BACH1	0.801805	0.831948	NA	NA	0.00558977	0.254373	0.0219747	[-0.04, 0.051]	1.9985	NA	2.00409	Higher at 6M
	ED vs 6M	High RRS	ARID2	0.865821	0.8852	NA	NA	-0.0101034	-0.171156	0.0590307	[-0.133, 0.113]	3.11097	NA	3.10087	Higher at ED
	ED vs 6M	High RRS	TEAD4	0.865956	0.8852	NA	NA	0.0133804	0.170981	0.0782565	[-0.15, 0.177]	2.22416	NA	2.23754	Higher at 6M
	ED vs 6M	High RRS	ARNT	0.908494	0.921854	NA	NA	0.00596685	0.116403	0.0512603	[-0.101, 0.113]	2.66484	NA	2.67081	Higher at 6M
	ED vs 6M	High RRS	TEAD1	0.941035	0.945391	NA	NA	-0.0052553	-0.0749047	0.0701598	[-0.152, 0.141]	-0.0491067	NA	-0.0543619	Higher at ED
	ED vs 6M	High RRS	MEIS1	0.945391	0.945391	NA	NA	-0.00271326	-0.0693616	0.0391176	[-0.084, 0.079]	-0.604998	NA	-0.607711	Higher at ED
	ED vs 6M	Low RRS	PKNOX1	0.00233892	0.127809	NA	NA	0.319343	3.54008	0.0902077	[0.13, 0.509]	0.254955	NA	0.574298	Higher at 6M
	ED vs 6M	Low RRS	MXI1	0.00275596	0.127809	NA	NA	-0.276382	-3.46619	0.0797366	[-0.444, -0.109]	-3.49714	NA	-3.77352	Higher at ED
	ED vs 6M	Low RRS	GFI1B	0.00329422	0.127809	NA	NA	0.225104	3.38569	0.0664867	[0.085, 0.365]	2.74188	NA	2.96698	Higher at 6M
	ED vs 6M	Low RRS	KLF1	0.00446232	0.127809	NA	NA	0.505503	3.24828	0.155622	[0.179, 0.832]	4.5743	NA	5.0798	Higher at 6M
	ED vs 6M	Low RRS	FOXP2	0.00593755	0.127809	NA	NA	-0.322058	-3.11824	0.103282	[-0.539, -0.105]	-1.04231	NA	-1.36437	Higher at ED
	ED vs 6M	Low RRS	ELF1	0.00646939	0.127809	NA	NA	0.154213	3.07902	0.0500851	[0.049, 0.259]	4.90895	NA	5.06316	Higher at 6M
	ED vs 6M	Low RRS	ZEB2	0.00648305	0.127809	NA	NA	-0.267399	-3.07805	0.0868728	[-0.45, -0.085]	-2.58489	NA	-2.85229	Higher at ED
	ED vs 6M	Low RRS	NEUROD1	0.0105432	0.131192	NA	NA	0.323642	2.85389	0.113404	[0.085, 0.562]	3.01549	NA	3.33913	Higher at 6M
	ED vs 6M	Low RRS	RUNX2	0.0105491	0.131192	NA	NA	0.274707	2.85362	0.0962659	[0.072, 0.477]	1.13177	NA	1.40647	Higher at 6M
	ED vs 6M	Low RRS	CLOCK	0.0112879	0.131192	NA	NA	0.278966	2.82213	0.0988491	[0.071, 0.487]	1.44313	NA	1.72209	Higher at 6M
	ED vs 6M	Low RRS	STAT1	0.0122166	0.131192	NA	NA	-0.534182	-2.78525	0.19179	[-0.937, -0.131]	-1.52813	NA	-2.06232	Higher at ED
	ED vs 6M	Low RRS	ZNF143	0.0128754	0.131192	NA	NA	0.267189	2.76068	0.0967836	[0.064, 0.471]	1.88385	NA	2.15103	Higher at 6M
	ED vs 6M	Low RRS	IKZF1	0.0132969	0.131192	NA	NA	0.143735	2.74559	0.0523513	[0.034, 0.254]	4.9772	NA	5.12093	Higher at 6M
	ED vs 6M	Low RRS	MEIS2	0.0151628	0.131192	NA	NA	0.167315	2.68384	0.0623417	[0.036, 0.298]	0.0813636	NA	0.248679	Higher at 6M
	ED vs 6M	Low RRS	PBX3	0.0151858	0.131192	NA	NA	0.213502	2.68313	0.0795721	[0.046, 0.381]	1.50862	NA	1.72212	Higher at 6M
	ED vs 6M	Low RRS	GATA6	0.0152107	0.131192	NA	NA	0.206945	2.68235	0.0771506	[0.045, 0.369]	2.00905	NA	2.21599	Higher at 6M
	ED vs 6M	Low RRS	NFYB	0.0181588	0.133058	NA	NA	0.120405	2.59844	0.0463375	[0.023, 0.218]	1.79233	NA	1.91274	Higher at 6M
	ED vs 6M	Low RRS	SOX13	0.0189791	0.133058	NA	NA	0.152049	2.5774	0.0589933	[0.028, 0.276]	0.351958	NA	0.504008	Higher at 6M
	ED vs 6M	Low RRS	AR	0.0206107	0.133058	NA	NA	-0.162817	-2.53799	0.0641521	[-0.298, -0.028]	-0.335537	NA	-0.498354	Higher at ED
	ED vs 6M	Low RRS	KLF6	0.0211745	0.133058	NA	NA	0.170071	2.52505	0.0673535	[0.029, 0.312]	3.13588	NA	3.30595	Higher at 6M
	ED vs 6M	Low RRS	PBX2	0.0227855	0.133058	NA	NA	0.163269	2.48981	0.065575	[0.026, 0.301]	3.19618	NA	3.35945	Higher at 6M
	ED vs 6M	Low RRS	GATA2	0.0232881	0.133058	NA	NA	0.275138	2.47929	0.110975	[0.042, 0.508]	-1.13413	NA	-0.858992	Higher at 6M
	ED vs 6M	Low RRS	ETS1	0.0238106	0.133058	NA	NA	0.243213	2.46858	0.0985235	[0.036, 0.45]	1.62096	NA	1.86417	Higher at 6M
	ED vs 6M	Low RRS	ZNF384	0.023928	0.133058	NA	NA	0.231118	2.46621	0.0937139	[0.034, 0.428]	4.21356	NA	4.44468	Higher at 6M
	ED vs 6M	Low RRS	KLF5	0.0247137	0.133058	NA	NA	0.279988	2.45058	0.114254	[0.04, 0.52]	1.27557	NA	1.55556	Higher at 6M
	ED vs 6M	Low RRS	ASCL1	0.0263534	0.133058	NA	NA	0.265968	2.41943	0.10993	[0.035, 0.497]	0.606918	NA	0.872886	Higher at 6M
	ED vs 6M	Low RRS	ZKSCAN1	0.0274876	0.133058	NA	NA	0.21542	2.39892	0.0897985	[0.027, 0.404]	0.268457	NA	0.483877	Higher at 6M
	ED vs 6M	Low RRS	BHLHE40	0.0278626	0.133058	NA	NA	-0.257007	-2.39232	0.10743	[-0.483, -0.031]	-2.93305	NA	-3.19005	Higher at ED
	ED vs 6M	Low RRS	E2F6	0.0293467	0.133058	NA	NA	-0.26647	-2.36696	0.112579	[-0.503, -0.03]	-1.64603	NA	-1.9125	Higher at ED
	ED vs 6M	Low RRS	ETV1	0.0298898	0.133058	NA	NA	0.124353	2.35798	0.052737	[0.014, 0.235]	0.918102	NA	1.04245	Higher at 6M
	ED vs 6M	Low RRS	NFE2	0.0306389	0.133058	NA	NA	0.271234	2.34584	0.115623	[0.028, 0.514]	4.71482	NA	4.98605	Higher at 6M
	ED vs 6M	Low RRS	TEAD1	0.0311865	0.133058	NA	NA	0.197074	2.33714	0.0843228	[0.02, 0.374]	-0.255921	NA	-0.0588469	Higher at 6M
	ED vs 6M	Low RRS	EBF1	0.0318183	0.133058	NA	NA	0.216845	2.32728	0.0931754	[0.021, 0.413]	3.19416	NA	3.411	Higher at 6M
	ED vs 6M	Low RRS	ZNF740	0.038522	0.155256	NA	NA	0.217632	2.23253	0.0974824	[0.013, 0.422]	2.88932	NA	3.10695	Higher at 6M
	ED vs 6M	Low RRS	SNAI2	0.0393766	0.155256	NA	NA	-0.294772	-2.22156	0.132687	[-0.574, -0.016]	-2.15843	NA	-2.4532	Higher at ED
	ED vs 6M	Low RRS	ESR1	0.0427672	0.161412	NA	NA	0.235255	2.18012	0.107909	[0.009, 0.462]	-0.496172	NA	-0.260917	Higher at 6M
	ED vs 6M	Low RRS	KLF9	0.0432771	0.161412	NA	NA	0.349276	2.17415	0.16065	[0.012, 0.687]	4.03671	NA	4.38599	Higher at 6M
	ED vs 6M	Low RRS	CREM	0.046502	0.168876	NA	NA	0.102564	2.13782	0.0479758	[0.002, 0.203]	1.74818	NA	1.85074	Higher at 6M
	ED vs 6M	Low RRS	PDX1	0.048253	0.170741	NA	NA	0.094153	2.11904	0.0444318	[0.001, 0.188]	0.193606	NA	0.287759	Higher at 6M
	ED vs 6M	Low RRS	BACH1	0.0499026	0.172164	NA	NA	0.0868368	2.10192	0.0413132	[0, 0.174]	1.89351	NA	1.98035	Higher at 6M
	ED vs 6M	Low RRS	MAX	0.0577125	0.194252	NA	NA	0.12627	2.02722	0.0622874	[-0.005, 0.257]	2.56075	NA	2.68702	Higher at 6M
	ED vs 6M	Low RRS	POU5F1	0.0603451	0.195215	NA	NA	0.180032	2.00409	0.0898323	[-0.009, 0.369]	0.370427	NA	0.550459	Higher at 6M
	ED vs 6M	Low RRS	FOXK2	0.060828	0.195215	NA	NA	0.158606	1.99994	0.0793055	[-0.008, 0.325]	3.39477	NA	3.55337	Higher at 6M
	ED vs 6M	Low RRS	KLF13	0.0647242	0.202999	NA	NA	-0.167969	-1.96755	0.0853693	[-0.347, 0.011]	-2.72072	NA	-2.88869	Higher at ED
	ED vs 6M	Low RRS	CEBPG	0.0714451	0.217035	NA	NA	0.118985	1.91556	0.062115	[-0.012, 0.249]	1.51059	NA	1.62958	Higher at 6M
	ED vs 6M	Low RRS	SP4	0.0723451	0.217035	NA	NA	0.0839456	1.90894	0.0439751	[-0.008, 0.176]	1.13719	NA	1.22114	Higher at 6M
	ED vs 6M	Low RRS	ZNF263	0.07598	0.22309	NA	NA	-0.531805	-1.88289	0.282441	[-1.125, 0.062]	-0.0123585	NA	-0.544164	Higher at ED
	ED vs 6M	Low RRS	SP3	0.0839636	0.241395	NA	NA	0.126087	1.82935	0.0689246	[-0.019, 0.271]	-0.950026	NA	-0.823939	Higher at 6M
	ED vs 6M	Low RRS	TFAP4	0.0895526	0.246834	NA	NA	0.157785	1.79446	0.0879288	[-0.027, 0.343]	-0.174657	NA	-0.0168715	Higher at 6M
	ED vs 6M	Low RRS	TCF12	0.0904834	0.246834	NA	NA	0.136063	1.78884	0.0760622	[-0.024, 0.296]	1.60568	NA	1.74175	Higher at 6M
	ED vs 6M	Low RRS	CUX1	0.0940489	0.246834	NA	NA	0.11624	1.76776	0.0657557	[-0.022, 0.254]	2.47476	NA	2.591	Higher at 6M
	ED vs 6M	Low RRS	HNF4G	0.0947191	0.246834	NA	NA	0.189278	1.76387	0.107308	[-0.036, 0.415]	1.77056	NA	1.95984	Higher at 6M
	ED vs 6M	Low RRS	ESRRA	0.0947987	0.246834	NA	NA	0.302655	1.76341	0.171631	[-0.058, 0.663]	-1.10227	NA	-0.799613	Higher at 6M
	ED vs 6M	Low RRS	STAT2	0.100851	0.251418	NA	NA	-0.466005	-1.72939	0.269462	[-1.032, 0.1]	4.4468	NA	3.9808	Higher at ED
	ED vs 6M	Low RRS	NR2F1	0.102946	0.251418	NA	NA	0.256847	1.71802	0.149502	[-0.057, 0.571]	0.142789	NA	0.399636	Higher at 6M
	ED vs 6M	Low RRS	BATF	0.10325	0.251418	NA	NA	-0.0922657	-1.71639	0.0537556	[-0.205, 0.021]	3.99986	NA	3.90759	Higher at ED
	ED vs 6M	Low RRS	NR4A1	0.106889	0.251418	NA	NA	0.102267	1.69716	0.0602574	[-0.024, 0.229]	1.39159	NA	1.49386	Higher at 6M
	ED vs 6M	Low RRS	MEF2A	0.107568	0.251418	NA	NA	0.119709	1.69363	0.0706815	[-0.029, 0.268]	3.4662	NA	3.58591	Higher at 6M
	ED vs 6M	Low RRS	ATF3	0.110505	0.251418	NA	NA	-0.101557	-1.67861	0.0605011	[-0.229, 0.026]	-3.03554	NA	-3.1371	Higher at ED
	ED vs 6M	Low RRS	JUNB	0.110573	0.251418	NA	NA	0.116012	1.67826	0.0691265	[-0.029, 0.261]	3.8845	NA	4.00052	Higher at 6M
	ED vs 6M	Low RRS	LYL1	0.111134	0.251418	NA	NA	0.152866	1.67543	0.0912401	[-0.039, 0.345]	6.73924	NA	6.8921	Higher at 6M
	ED vs 6M	Low RRS	MAFK	0.116997	0.25794	NA	NA	0.117845	1.64655	0.0715709	[-0.033, 0.268]	0.933186	NA	1.05103	Higher at 6M
	ED vs 6M	Low RRS	MAZ	0.117755	0.25794	NA	NA	0.196121	1.64291	0.119374	[-0.055, 0.447]	2.44514	NA	2.64126	Higher at 6M
	ED vs 6M	Low RRS	HMBOX1	0.122347	0.26381	NA	NA	0.120932	1.62126	0.0745913	[-0.036, 0.278]	-3.49256	NA	-3.37162	Higher at 6M
	ED vs 6M	Low RRS	NR2C2	0.127374	0.270425	NA	NA	-0.239202	-1.59833	0.149657	[-0.554, 0.075]	0.239814	NA	0.000612058	Higher at ED
	ED vs 6M	Low RRS	GABPA	0.135228	0.28275	NA	NA	-0.105017	-1.564	0.0671465	[-0.246, 0.036]	2.33677	NA	2.23175	Higher at ED
	ED vs 6M	Low RRS	ELF3	0.137899	0.284031	NA	NA	0.181518	1.5527	0.116905	[-0.064, 0.427]	-1.10864	NA	-0.92712	Higher at 6M
	ED vs 6M	Low RRS	IRF2	0.142889	0.289982	NA	NA	-0.136083	-1.53208	0.0888226	[-0.323, 0.051]	2.4058	NA	2.26972	Higher at ED
	ED vs 6M	Low RRS	PRDM14	0.15093	0.30186	NA	NA	0.314853	1.50008	0.209891	[-0.126, 0.756]	1.25055	NA	1.56541	Higher at 6M
	ED vs 6M	Low RRS	EGR1	0.16197	0.319311	NA	NA	0.0843171	1.45836	0.0578163	[-0.037, 0.206]	-1.30414	NA	-1.21982	Higher at 6M
	ED vs 6M	Low RRS	HIF1A	0.174337	0.338852	NA	NA	0.108551	1.41431	0.0767519	[-0.053, 0.27]	2.51916	NA	2.62771	Higher at 6M
	ED vs 6M	Low RRS	BCL6	0.177976	0.34112	NA	NA	-0.106605	-1.40183	0.0760474	[-0.266, 0.053]	-4.69025	NA	-4.79685	Higher at ED
	ED vs 6M	Low RRS	ARID2	0.183027	0.344533	NA	NA	-0.117013	-1.38484	0.0844958	[-0.295, 0.061]	3.15159	NA	3.03457	Higher at ED
	ED vs 6M	Low RRS	TEAD4	0.18475	0.344533	NA	NA	0.205966	1.37914	0.149345	[-0.108, 0.52]	1.95987	NA	2.16584	Higher at 6M
	ED vs 6M	Low RRS	ZBTB7A	0.190035	0.347067	NA	NA	-0.23553	-1.36189	0.172944	[-0.599, 0.128]	-3.00035	NA	-3.23588	Higher at ED
	ED vs 6M	Low RRS	ARNT	0.191139	0.347067	NA	NA	0.0730679	1.35834	0.0537921	[-0.04, 0.186]	2.50055	NA	2.57362	Higher at 6M
	ED vs 6M	Low RRS	IRF3	0.241387	0.431022	NA	NA	0.140173	1.21145	0.115707	[-0.103, 0.383]	-1.02793	NA	-0.88776	Higher at 6M
	ED vs 6M	Low RRS	GRHL2	0.243621	0.431022	NA	NA	0.0896499	1.20549	0.0743678	[-0.067, 0.246]	-0.402982	NA	-0.313332	Higher at 6M
	ED vs 6M	Low RRS	ONECUT1	0.26617	0.464956	NA	NA	-0.100835	-1.14757	0.087868	[-0.285, 0.084]	-0.871572	NA	-0.972407	Higher at ED
	ED vs 6M	Low RRS	ZNF639	0.290608	0.495292	NA	NA	0.144016	1.08879	0.132271	[-0.134, 0.422]	-1.69117	NA	-1.54715	Higher at 6M
	ED vs 6M	Low RRS	E2F1	0.290715	0.495292	NA	NA	-0.0772748	-1.08855	0.070989	[-0.226, 0.072]	-3.26294	NA	-3.34021	Higher at ED
	ED vs 6M	Low RRS	FOS	0.300803	0.500585	NA	NA	-0.0652475	-1.06534	0.0612455	[-0.194, 0.063]	-1.2946	NA	-1.35984	Higher at ED
	ED vs 6M	Low RRS	AHR	0.301076	0.500585	NA	NA	0.0955931	1.06472	0.0897821	[-0.093, 0.284]	2.13684	NA	2.23244	Higher at 6M
	ED vs 6M	Low RRS	GATA3	0.316221	0.515665	NA	NA	-0.0662776	-1.03095	0.0642882	[-0.201, 0.069]	1.06052	NA	0.994244	Higher at ED
	ED vs 6M	Low RRS	THAP1	0.319729	0.515665	NA	NA	0.107062	1.02329	0.104625	[-0.113, 0.327]	2.34156	NA	2.44862	Higher at 6M
	ED vs 6M	Low RRS	MYOD1	0.321356	0.515665	NA	NA	0.0876811	1.01975	0.0859825	[-0.093, 0.268]	0.375837	NA	0.463518	Higher at 6M
	ED vs 6M	Low RRS	TFAP2A	0.327816	0.519984	NA	NA	0.069805	1.00586	0.0693986	[-0.076, 0.216]	-0.25991	NA	-0.190105	Higher at 6M
	ED vs 6M	Low RRS	RFX1	0.333828	0.523503	NA	NA	-0.0593613	-0.993093	0.0597742	[-0.185, 0.066]	-1.41515	NA	-1.47451	Higher at ED
	ED vs 6M	Low RRS	E2F4	0.349434	0.533561	NA	NA	-0.160619	-0.960695	0.16719	[-0.512, 0.191]	-1.16737	NA	-1.32798	Higher at ED
	ED vs 6M	Low RRS	SP1	0.351333	0.533561	NA	NA	0.126177	0.956822	0.13187	[-0.151, 0.403]	0.419772	NA	0.545949	Higher at 6M
	ED vs 6M	Low RRS	HBP1	0.351841	0.533561	NA	NA	-0.0726371	-0.955787	0.0759971	[-0.232, 0.087]	-3.03937	NA	-3.11201	Higher at ED
	ED vs 6M	Low RRS	RELA	0.356473	0.53471	NA	NA	0.0410171	0.946408	0.0433398	[-0.05, 0.132]	0.408906	NA	0.449923	Higher at 6M
	ED vs 6M	Low RRS	YY1	0.361519	0.536447	NA	NA	-0.0663109	-0.936286	0.0708233	[-0.215, 0.082]	-0.893891	NA	-0.960201	Higher at ED
	ED vs 6M	Low RRS	STAT3	0.389932	0.572453	NA	NA	-0.0672382	-0.880997	0.0763206	[-0.228, 0.093]	2.99898	NA	2.93174	Higher at ED
	ED vs 6M	Low RRS	CTCF	0.402411	0.584555	NA	NA	0.0564888	0.857558	0.0658717	[-0.082, 0.195]	-0.696067	NA	-0.639578	Higher at 6M
	ED vs 6M	Low RRS	FOXO3	0.421376	0.605728	NA	NA	0.0581968	0.822824	0.0707281	[-0.09, 0.207]	1.5041	NA	1.56229	Higher at 6M
	ED vs 6M	Low RRS	NFKB1	0.433123	0.616196	NA	NA	-0.0856613	-0.801807	0.106835	[-0.31, 0.139]	0.0385066	NA	-0.0471546	Higher at ED
	ED vs 6M	Low RRS	MNT	0.452307	0.63328	NA	NA	-0.082433	-0.76824	0.107301	[-0.308, 0.143]	-4.92799	NA	-5.01042	Higher at ED
	ED vs 6M	Low RRS	HOXB13	0.454309	0.63328	NA	NA	0.0400006	0.764786	0.052303	[-0.07, 0.15]	-0.367543	NA	-0.327543	Higher at 6M
	ED vs 6M	Low RRS	CEBPA	0.467627	0.635938	NA	NA	0.116789	0.742055	0.157387	[-0.214, 0.447]	0.352083	NA	0.468872	Higher at 6M
	ED vs 6M	Low RRS	HNF4A	0.468998	0.635938	NA	NA	0.0603413	0.739738	0.0815712	[-0.111, 0.232]	-3.22476	NA	-3.16441	Higher at 6M
	ED vs 6M	Low RRS	NRF1	0.470041	0.635938	NA	NA	0.0303636	0.737977	0.0411443	[-0.056, 0.117]	0.224029	NA	0.254393	Higher at 6M
	ED vs 6M	Low RRS	TP53	0.47587	0.637573	NA	NA	-0.0466452	-0.728181	0.0640571	[-0.181, 0.088]	0.536117	NA	0.489472	Higher at ED
	ED vs 6M	Low RRS	MAFB	0.51457	0.682795	NA	NA	0.0781401	0.664858	0.117529	[-0.169, 0.325]	2.10632	NA	2.18446	Higher at 6M
	ED vs 6M	Low RRS	ZFX	0.526445	0.684367	NA	NA	-0.0502582	-0.645976	0.077802	[-0.214, 0.113]	3.98621	NA	3.93595	Higher at ED
	ED vs 6M	Low RRS	MBD1	0.529397	0.684367	NA	NA	-0.0554648	-0.64132	0.0864854	[-0.237, 0.126]	-0.722902	NA	-0.778366	Higher at ED
	ED vs 6M	Low RRS	USF1	0.530633	0.684367	NA	NA	-0.0308311	-0.639375	0.0482208	[-0.132, 0.07]	2.39336	NA	2.36253	Higher at ED
	ED vs 6M	Low RRS	ELK1	0.536853	0.685979	NA	NA	-0.0641293	-0.629621	0.101854	[-0.278, 0.15]	-0.816927	NA	-0.881056	Higher at ED
	ED vs 6M	Low RRS	MYC	0.542484	0.686349	NA	NA	-0.140186	-0.620845	0.225798	[-0.615, 0.334]	-0.687799	NA	-0.827985	Higher at ED
	ED vs 6M	Low RRS	THAP11	0.54709	0.686349	NA	NA	-0.0408294	-0.613702	0.0665296	[-0.181, 0.099]	2.74532	NA	2.70449	Higher at ED
	ED vs 6M	Low RRS	SPIB	0.566115	0.701578	NA	NA	-0.0627779	-0.584537	0.107398	[-0.288, 0.163]	3.58126	NA	3.51848	Higher at ED
	ED vs 6M	Low RRS	MAF	0.569396	0.701578	NA	NA	0.0532173	0.579558	0.0918239	[-0.14, 0.246]	3.12029	NA	3.17351	Higher at 6M
	ED vs 6M	Low RRS	TCF7	0.587228	0.717146	NA	NA	0.0536199	0.552759	0.0970042	[-0.15, 0.257]	3.45676	NA	3.51038	Higher at 6M
	ED vs 6M	Low RRS	MEF2B	0.593788	0.718796	NA	NA	0.0327066	0.543004	0.0602328	[-0.094, 0.159]	2.4041	NA	2.4368	Higher at 6M
	ED vs 6M	Low RRS	BACH2	0.622259	0.73739	NA	NA	0.0174516	0.501266	0.034815	[-0.056, 0.091]	4.4183	NA	4.43575	Higher at 6M
	ED vs 6M	Low RRS	SNAPC4	0.623168	0.73739	NA	NA	0.0419927	0.499949	0.0839941	[-0.134, 0.218]	-0.516046	NA	-0.474053	Higher at 6M
	ED vs 6M	Low RRS	CREB1	0.637404	0.73739	NA	NA	-0.0278944	-0.479433	0.058182	[-0.15, 0.094]	-0.750389	NA	-0.778283	Higher at ED
	ED vs 6M	Low RRS	MAFF	0.639074	0.73739	NA	NA	0.0345017	0.47704	0.0723246	[-0.117, 0.186]	0.534481	NA	0.568983	Higher at 6M
	ED vs 6M	Low RRS	USF2	0.639676	0.73739	NA	NA	-0.0383424	-0.476178	0.0805211	[-0.208, 0.131]	2.25549	NA	2.21715	Higher at ED
	ED vs 6M	Low RRS	FOXJ2	0.641209	0.73739	NA	NA	0.0304174	0.473986	0.0641736	[-0.104, 0.165]	0.444852	NA	0.475269	Higher at 6M
	ED vs 6M	Low RRS	RBPJ	0.674732	0.769529	NA	NA	-0.020028	-0.426596	0.0469484	[-0.119, 0.079]	4.4627	NA	4.44268	Higher at ED
	ED vs 6M	Low RRS	JUN	0.682054	0.771504	NA	NA	-0.0397387	-0.416381	0.0954383	[-0.24, 0.161]	-0.0618668	NA	-0.101605	Higher at ED
	ED vs 6M	Low RRS	SPI1	0.712532	0.799426	NA	NA	0.0512659	0.374331	0.136954	[-0.236, 0.339]	3.05329	NA	3.10456	Higher at 6M
	ED vs 6M	Low RRS	MEIS1	0.73528	0.818296	NA	NA	-0.0254035	-0.343394	0.0739777	[-0.181, 0.13]	-0.737135	NA	-0.762539	Higher at ED
	ED vs 6M	Low RRS	BCL11A	0.749709	0.827678	NA	NA	0.0169066	0.323952	0.0521887	[-0.093, 0.127]	2.83069	NA	2.84759	Higher at 6M
	ED vs 6M	Low RRS	MEF2C	0.791237	0.866593	NA	NA	0.0175467	0.268673	0.0653088	[-0.12, 0.155]	3.44277	NA	3.46032	Higher at 6M
	ED vs 6M	Low RRS	E2F7	0.833836	0.899937	NA	NA	0.0118078	0.21285	0.055475	[-0.105, 0.128]	1.25045	NA	1.26226	Higher at 6M
	ED vs 6M	Low RRS	TBX21	0.834724	0.899937	NA	NA	0.0377635	0.211694	0.178387	[-0.337, 0.413]	5.25872	NA	5.29648	Higher at 6M
	ED vs 6M	Low RRS	TP73	0.848035	0.9072	NA	NA	0.0103656	0.194407	0.0533194	[-0.102, 0.122]	1.3865	NA	1.39686	Higher at 6M
	ED vs 6M	Low RRS	NFATC1	0.884735	0.93918	NA	NA	0.00685494	0.14704	0.0466197	[-0.091, 0.105]	4.13385	NA	4.14071	Higher at 6M
	ED vs 6M	Low RRS	CTCFL	0.900317	0.942371	NA	NA	0.00990457	0.127041	0.0779638	[-0.154, 0.174]	2.70059	NA	2.71049	Higher at 6M
	ED vs 6M	Low RRS	MAFG	0.903499	0.942371	NA	NA	0.0100081	0.122963	0.081391	[-0.161, 0.181]	0.0121352	NA	0.0221432	Higher at 6M
	ED vs 6M	Low RRS	TBP	0.909789	0.942371	NA	NA	-0.00471632	-0.11491	0.0410436	[-0.091, 0.082]	2.66513	NA	2.66041	Higher at ED
	ED vs 6M	Low RRS	TCF4	0.920901	0.942371	NA	NA	-0.00675044	-0.100701	0.0670345	[-0.148, 0.134]	0.029191	NA	0.0224406	Higher at ED
	ED vs 6M	Low RRS	PAX5	0.925585	0.942371	NA	NA	0.0115908	0.0947189	0.122371	[-0.246, 0.269]	2.5238	NA	2.5354	Higher at 6M
	ED vs 6M	Low RRS	PRDM1	0.930903	0.942371	NA	NA	0.00562047	0.0879307	0.0639193	[-0.129, 0.14]	0.355071	NA	0.360691	Higher at 6M
	ED vs 6M	Low RRS	FOXP1	0.9401	0.942371	NA	NA	-0.00555324	-0.0762005	0.0728767	[-0.159, 0.148]	-4.15555	NA	-4.1611	Higher at ED
	ED vs 6M	Low RRS	IRF4	0.942371	0.942371	NA	NA	-0.00462376	-0.0733066	0.0630742	[-0.137, 0.128]	3.87415	NA	3.86952	Higher at ED

### Sheet: Table S15
Supplementary Table 15: Longitudinal circulating cytokine changes by RRS group across ED to 2WK, 2WK to 6M, and ED to 6M intervals
Longitudinal paired analyses of circulating cytokine levels within high and low RRS groups across the ED-to-2WK, 2WK-to-6M, and ED-to-6M intervals; values show the mean change (Δ) in level with standard error and 95% confidence interval, T statistic, and FDR-corrected (Benjamini-Hochberg) P value.
	Interval	RRS Group	Cytokine	P Value	FDR	Avg Δ (WK2 – ED)	Avg Δ (6M – WK2)	Avg Δ (6M – ED)	T Stat	SE	95% CI	Avg ED Level	Avg WK2 Level	Avg 6M Level	Direction		Key
	ED vs WK2	High RRS	TNF-α	0.026	0.099	0.152	NA	NA	2.717	0.056	[0.023, 0.28]	-0.038	0.114	NA	Higher at WK2		IL-6: Interleukin-6
	ED vs WK2	High RRS	IL-6	0.039	0.099	-1.101	NA	NA	-2.457	0.448	[-2.135, -0.068]	0.324	-0.777	NA	Higher at ED		IL-8: Interleukin-8
	ED vs WK2	High RRS	IL-10	0.317	0.421	0.172	NA	NA	1.068	0.161	[-0.199, 0.542]	-1.467	-1.295	NA	Higher at WK2		IL-10: Interleukin-10
	ED vs WK2	High RRS	IFN-γ	0.337	0.421	0.173	NA	NA	1.021	0.169	[-0.218, 0.563]	1.284	1.457	NA	Higher at WK2		TNF-α: tumor necrosis factor alpha
	ED vs WK2	High RRS	IL-8	0.691	0.691	-0.059	NA	NA	-0.412	0.142	[-0.387, 0.27]	1.494	1.435	NA	Higher at ED		IFN-γ: interferon gamma
	ED vs WK2	Low RRS	TNF-α	0.077	0.386	0.156	NA	NA	2.07	0.075	[-0.022, 0.334]	-0.002	0.154	NA	Higher at WK2
	ED vs WK2	Low RRS	IL-6	0.245	0.477	-0.311	NA	NA	-1.269	0.245	[-0.891, 0.269]	-0.088	-0.4	NA	Higher at ED
	ED vs WK2	Low RRS	IL-8	0.286	0.477	-0.335	NA	NA	-1.154	0.29	[-1.022, 0.352]	1.718	1.382	NA	Higher at ED
	ED vs WK2	Low RRS	IL-10	0.861	0.992	0.019	NA	NA	0.181	0.107	[-0.234, 0.273]	-1.27	-1.251	NA	Higher at WK2
	ED vs WK2	Low RRS	IFN-γ	0.992	0.992	-0.003	NA	NA	-0.01	0.304	[-0.721, 0.715]	1.539	1.535	NA	Higher at ED
	WK2 vs 6M	High RRS	IL-6	0.229	0.679	NA	0.353	NA	1.303	0.271	[-0.271, 0.976]	NA	-0.777	-0.425	Higher at 6M
	WK2 vs 6M	High RRS	IL-8	0.317	0.679	NA	0.21	NA	1.068	0.196	[-0.243, 0.663]	NA	1.435	1.645	Higher at 6M
	WK2 vs 6M	High RRS	IFN-γ	0.407	0.679	NA	-0.163	NA	-0.874	0.187	[-0.594, 0.267]	NA	1.457	1.293	Higher at WK2
	WK2 vs 6M	High RRS	TNF-α	0.559	0.699	NA	-0.032	NA	-0.61	0.052	[-0.152, 0.088]	NA	0.114	0.082	Higher at WK2
	WK2 vs 6M	High RRS	IL-10	0.937	0.937	NA	0.011	NA	0.082	0.137	[-0.304, 0.327]	NA	-1.295	-1.284	Higher at 6M
	WK2 vs 6M	Low RRS	IL-6	0.116	0.374	NA	0.581	NA	1.795	0.324	[-0.184, 1.346]	NA	-0.4	0.181	Higher at 6M
	WK2 vs 6M	Low RRS	IFN-γ	0.149	0.374	NA	0.388	NA	1.619	0.239	[-0.178, 0.954]	NA	1.535	1.923	Higher at 6M
	WK2 vs 6M	Low RRS	TNF-α	0.487	0.812	NA	-0.043	NA	-0.733	0.059	[-0.184, 0.097]	NA	0.154	0.111	Higher at WK2
	WK2 vs 6M	Low RRS	IL-8	0.779	0.835	NA	0.035	NA	0.291	0.121	[-0.252, 0.322]	NA	1.382	1.418	Higher at 6M
	WK2 vs 6M	Low RRS	IL-10	0.835	0.835	NA	-0.019	NA	-0.216	0.089	[-0.229, 0.19]	NA	-1.251	-1.27	Higher at WK2
	ED vs 6M	High RRS	TNF-α	0.039	0.195	NA	NA	0.12	2.467	0.049	[0.008, 0.232]	-0.038	NA	0.082	Higher at 6M
	ED vs 6M	High RRS	IL-6	0.117	0.292	NA	NA	-0.749	-1.758	0.426	[-1.731, 0.234]	0.324	NA	-0.425	Higher at ED
	ED vs 6M	High RRS	IL-10	0.216	0.36	NA	NA	0.183	1.343	0.136	[-0.131, 0.497]	-1.467	NA	-1.284	Higher at 6M
	ED vs 6M	High RRS	IL-8	0.371	0.464	NA	NA	0.151	0.948	0.159	[-0.216, 0.518]	1.494	NA	1.645	Higher at 6M
	ED vs 6M	High RRS	IFN-γ	0.955	0.955	NA	NA	0.01	0.058	0.165	[-0.37, 0.39]	1.284	NA	1.293	Higher at 6M
	ED vs 6M	Low RRS	IFN-γ	0.186	0.426	NA	NA	0.384	1.468	0.262	[-0.235, 1.003]	1.539	NA	1.923	Higher at 6M
	ED vs 6M	Low RRS	TNF-α	0.203	0.426	NA	NA	0.113	1.405	0.08	[-0.077, 0.302]	-0.002	NA	0.111	Higher at 6M
	ED vs 6M	Low RRS	IL-8	0.256	0.426	NA	NA	-0.3	-1.238	0.242	[-0.873, 0.273]	1.718	NA	1.418	Higher at ED
	ED vs 6M	Low RRS	IL-6	0.56	0.7	NA	NA	0.269	0.612	0.44	[-0.772, 1.311]	-0.088	NA	0.181	Higher at 6M
	ED vs 6M	Low RRS	IL-10	0.997	0.997	NA	NA	0.00036	0.004	0.087	[-0.206, 0.207]	-1.27	NA	-1.27	Higher at 6M
